# Improving the representativeness of UK’s national COVID-19 Infection Survey through spatio-temporal regression and post-stratification

**DOI:** 10.1101/2023.02.26.23286474

**Authors:** Koen B. Pouwels, David W. Eyre, Thomas House, Ben Aspey, Philippa C. Matthews, Nicole Stoesser, John N. Newton, Ian Diamond, Ruth Studley, Nick G. H.Taylor, John I. Bell, Jeremy Farrar, Jaison Kolenchery, Brian D. Marsden, Sarah Hoosdally, E. Yvonne Jones, David I. Stuart, Derrick W. Crook, Tim E. A. Peto, A Sarah Walker, the COVID-19 Infection Survey Team

## Abstract

Population-representative estimates of SARS-CoV-2 infection prevalence and antibody levels in specific geographic areas at different time points are needed to optimise policy responses. However, even population-wide surveys are potentially impacted by biases arising from differences in participation rates across key groups. Here, we use spatio-temporal regression and post-stratification models to UK’s national COVID-19 Infection Survey (CIS) to obtain representative estimates of PCR positivity (6,496,052 tests) and antibody prevalence (1,941,333 tests) for different regions, ages and ethnicities (7-December-2020 to 4-May-2022). Not accounting for vaccination status through post-stratification led to small underestimation of PCR positivity, but more substantial overestimations of antibody levels in the population (up to 21%), particularly in groups with low vaccine uptake in the general population. There was marked variation in the relative contribution of different areas and age-groups to each wave. Future analyses of infectious disease surveys should take into account major drivers of outcomes of interest that may also influence participation, with vaccination being an important factor to consider.

## Supplementary table S1 for "Improving the representativeness of UK’s national COVID-19 Infection Survey through spatio-temporal regression and post-stratification" (part 4 of 7)

### Sheet: poststratified_estimates_antibo (continued)
	outcome	group_name1	group_level1	group_name2	group_level2	group_name3	group_level3	start_of_week	end_of_week	median_prob	ll	ul
18414	swab positivity	CIS	J06000153	Region_Name	West_Midlands	Local authority district(s)	North Warwickshire; Nuneaton and Bedworth; Rugby; Stratford-on-Avon; Warwick	2021-05-24	2021-05-30	0.198181	0.122335	0.321981
18415	antibody100 positivity	CIS	J06000153	Region_Name	West_Midlands	Local authority district(s)	North Warwickshire; Nuneaton and Bedworth; Rugby; Stratford-on-Avon; Warwick	2021-01-11	2021-01-17	6.77275	5.36094	8.49322
18416	antibody100 positivity	CIS	J06000153	Region_Name	West_Midlands	Local authority district(s)	North Warwickshire; Nuneaton and Bedworth; Rugby; Stratford-on-Avon; Warwick	2020-12-21	2020-12-27	4.08764	2.93745	5.77157
18417	antibody23 positivity	CIS	J06000153	Region_Name	West_Midlands	Local authority district(s)	North Warwickshire; Nuneaton and Bedworth; Rugby; Stratford-on-Avon; Warwick	2021-10-25	2021-10-31	90.1812	89.2517	91.0535
18418	antibody100 positivity	CIS	J06000153	Region_Name	West_Midlands	Local authority district(s)	North Warwickshire; Nuneaton and Bedworth; Rugby; Stratford-on-Avon; Warwick	2021-06-07	2021-06-13	51.5609	50.2747	52.8336
18419	antibody447 positivity	CIS	J06000153	Region_Name	West_Midlands	Local authority district(s)	North Warwickshire; Nuneaton and Bedworth; Rugby; Stratford-on-Avon; Warwick	2021-10-18	2021-10-24	25.8442	24.4782	27.237
18420	swab positivity	CIS	J06000153	Region_Name	West_Midlands	Local authority district(s)	North Warwickshire; Nuneaton and Bedworth; Rugby; Stratford-on-Avon; Warwick	2020-12-21	2020-12-27	1.62069	1.26162	2.07704
18421	antibody100 positivity	CIS	J06000153	Region_Name	West_Midlands	Local authority district(s)	North Warwickshire; Nuneaton and Bedworth; Rugby; Stratford-on-Avon; Warwick	2021-03-15	2021-03-21	18.2519	16.6045	20.0123
18422	antibody23 positivity	CIS	J06000153	Region_Name	West_Midlands	Local authority district(s)	North Warwickshire; Nuneaton and Bedworth; Rugby; Stratford-on-Avon; Warwick	2021-02-15	2021-02-21	28.8313	26.5448	31.2696
18423	antibody23 positivity	CIS	J06000153	Region_Name	West_Midlands	Local authority district(s)	North Warwickshire; Nuneaton and Bedworth; Rugby; Stratford-on-Avon; Warwick	2021-09-20	2021-09-26	89.2487	88.3586	90.1901
18424	swab positivity	CIS	J06000153	Region_Name	West_Midlands	Local authority district(s)	North Warwickshire; Nuneaton and Bedworth; Rugby; Stratford-on-Avon; Warwick	2022-02-28	2022-03-06	3.36632	2.87376	3.93959
18425	antibody23 positivity	CIS	J06000153	Region_Name	West_Midlands	Local authority district(s)	North Warwickshire; Nuneaton and Bedworth; Rugby; Stratford-on-Avon; Warwick	2021-05-24	2021-05-30	72.7363	71.6377	73.823
18426	antibody447 positivity	CIS	J06000153	Region_Name	West_Midlands	Local authority district(s)	North Warwickshire; Nuneaton and Bedworth; Rugby; Stratford-on-Avon; Warwick	2021-03-15	2021-03-21	7.14823	5.84737	8.66499
18427	swab positivity	CIS	J06000153	Region_Name	West_Midlands	Local authority district(s)	North Warwickshire; Nuneaton and Bedworth; Rugby; Stratford-on-Avon; Warwick	2021-10-25	2021-10-31	2.00496	1.60576	2.48633
18428	antibody100 positivity	CIS	J06000153	Region_Name	West_Midlands	Local authority district(s)	North Warwickshire; Nuneaton and Bedworth; Rugby; Stratford-on-Avon; Warwick	2021-09-13	2021-09-19	58.2447	56.8408	59.6424
18429	antibody100 positivity	CIS	J06000153	Region_Name	West_Midlands	Local authority district(s)	North Warwickshire; Nuneaton and Bedworth; Rugby; Stratford-on-Avon; Warwick	2022-03-14	2022-03-20	94.3264	93.445	95.1663
18430	antibody100 positivity	CIS	J06000153	Region_Name	West_Midlands	Local authority district(s)	North Warwickshire; Nuneaton and Bedworth; Rugby; Stratford-on-Avon; Warwick	2021-09-27	2021-10-03	55.5584	54.1078	57.0227
18431	antibody23 positivity	CIS	J06000153	Region_Name	West_Midlands	Local authority district(s)	North Warwickshire; Nuneaton and Bedworth; Rugby; Stratford-on-Avon; Warwick	2021-01-04	2021-01-10	12.216	10.1485	14.5908
18432	antibody447 positivity	CIS	J06000153	Region_Name	West_Midlands	Local authority district(s)	North Warwickshire; Nuneaton and Bedworth; Rugby; Stratford-on-Avon; Warwick	2022-04-18	2022-04-24	72.9299	70.9996	74.8644
18433	antibody100 positivity	CIS	J06000153	Region_Name	West_Midlands	Local authority district(s)	North Warwickshire; Nuneaton and Bedworth; Rugby; Stratford-on-Avon; Warwick	2022-01-31	2022-02-06	89.902	89.0762	90.7593
18434	antibody447 positivity	CIS	J06000153	Region_Name	West_Midlands	Local authority district(s)	North Warwickshire; Nuneaton and Bedworth; Rugby; Stratford-on-Avon; Warwick	2021-05-24	2021-05-30	18.2513	17.0367	19.5358
18435	antibody447 positivity	CIS	J06000153	Region_Name	West_Midlands	Local authority district(s)	North Warwickshire; Nuneaton and Bedworth; Rugby; Stratford-on-Avon; Warwick	2021-04-19	2021-04-25	12.2706	11.0662	13.5428
18436	antibody447 positivity	CIS	J06000153	Region_Name	West_Midlands	Local authority district(s)	North Warwickshire; Nuneaton and Bedworth; Rugby; Stratford-on-Avon; Warwick	2021-09-27	2021-10-03	23.4441	22.232	24.7316
18437	antibody447 positivity	CIS	J06000153	Region_Name	West_Midlands	Local authority district(s)	North Warwickshire; Nuneaton and Bedworth; Rugby; Stratford-on-Avon; Warwick	2021-11-22	2021-11-28	41.9092	40.3268	43.4633
18438	antibody100 positivity	CIS	J06000153	Region_Name	West_Midlands	Local authority district(s)	North Warwickshire; Nuneaton and Bedworth; Rugby; Stratford-on-Avon; Warwick	2022-02-21	2022-02-27	90.9824	90.0238	91.903
18439	antibody100 positivity	CIS	J06000153	Region_Name	West_Midlands	Local authority district(s)	North Warwickshire; Nuneaton and Bedworth; Rugby; Stratford-on-Avon; Warwick	2022-01-10	2022-01-16	91.4446	90.8204	92.0641
18440	antibody23 positivity	CIS	J06000153	Region_Name	West_Midlands	Local authority district(s)	North Warwickshire; Nuneaton and Bedworth; Rugby; Stratford-on-Avon; Warwick	2022-03-14	2022-03-20	98.5327	97.8046	99.037
18441	antibody100 positivity	CIS	J06000153	Region_Name	West_Midlands	Local authority district(s)	North Warwickshire; Nuneaton and Bedworth; Rugby; Stratford-on-Avon; Warwick	2022-04-25	2022-05-01	94.9652	93.6124	96.0968
18442	antibody447 positivity	CIS	J06000153	Region_Name	West_Midlands	Local authority district(s)	North Warwickshire; Nuneaton and Bedworth; Rugby; Stratford-on-Avon; Warwick	2021-07-26	2021-08-01	20.5852	19.3242	21.8626
18443	antibody447 positivity	CIS	J06000153	Region_Name	West_Midlands	Local authority district(s)	North Warwickshire; Nuneaton and Bedworth; Rugby; Stratford-on-Avon; Warwick	2021-03-08	2021-03-14	4.85603	3.85182	6.04571
18444	swab positivity	CIS	J06000153	Region_Name	West_Midlands	Local authority district(s)	North Warwickshire; Nuneaton and Bedworth; Rugby; Stratford-on-Avon; Warwick	2022-01-17	2022-01-23	5.0143	4.35542	5.76307
18445	antibody447 positivity	CIS	J06000153	Region_Name	West_Midlands	Local authority district(s)	North Warwickshire; Nuneaton and Bedworth; Rugby; Stratford-on-Avon; Warwick	2021-04-12	2021-04-18	10.347	9.16785	11.5871
18446	antibody100 positivity	CIS	J06000153	Region_Name	West_Midlands	Local authority district(s)	North Warwickshire; Nuneaton and Bedworth; Rugby; Stratford-on-Avon; Warwick	2021-07-26	2021-08-01	56.8104	55.4442	58.1729
18447	swab positivity	CIS	J06000153	Region_Name	West_Midlands	Local authority district(s)	North Warwickshire; Nuneaton and Bedworth; Rugby; Stratford-on-Avon; Warwick	2022-04-18	2022-04-24	4.19313	3.52094	5.0076
18448	swab positivity	CIS	J06000153	Region_Name	West_Midlands	Local authority district(s)	North Warwickshire; Nuneaton and Bedworth; Rugby; Stratford-on-Avon; Warwick	2022-02-07	2022-02-13	4.36429	3.76182	5.07194
18449	antibody23 positivity	CIS	J06000153	Region_Name	West_Midlands	Local authority district(s)	North Warwickshire; Nuneaton and Bedworth; Rugby; Stratford-on-Avon; Warwick	2021-08-30	2021-09-05	88.469	87.6205	89.3404
18450	antibody23 positivity	CIS	J06000153	Region_Name	West_Midlands	Local authority district(s)	North Warwickshire; Nuneaton and Bedworth; Rugby; Stratford-on-Avon; Warwick	2022-01-17	2022-01-23	97.0671	96.2522	97.7586
18451	antibody100 positivity	CIS	J06000153	Region_Name	West_Midlands	Local authority district(s)	North Warwickshire; Nuneaton and Bedworth; Rugby; Stratford-on-Avon; Warwick	2021-07-12	2021-07-18	60.3126	59.0052	61.6625
18452	antibody23 positivity	CIS	J06000153	Region_Name	West_Midlands	Local authority district(s)	North Warwickshire; Nuneaton and Bedworth; Rugby; Stratford-on-Avon; Warwick	2022-02-28	2022-03-06	98.7535	98.1119	99.2003
18453	antibody23 positivity	CIS	J06000153	Region_Name	West_Midlands	Local authority district(s)	North Warwickshire; Nuneaton and Bedworth; Rugby; Stratford-on-Avon; Warwick	2021-10-04	2021-10-10	88.7243	87.7728	89.6663
18454	swab positivity	CIS	J06000153	Region_Name	West_Midlands	Local authority district(s)	North Warwickshire; Nuneaton and Bedworth; Rugby; Stratford-on-Avon; Warwick	2022-04-04	2022-04-10	6.08423	5.32811	6.97596
18455	antibody23 positivity	CIS	J06000153	Region_Name	West_Midlands	Local authority district(s)	North Warwickshire; Nuneaton and Bedworth; Rugby; Stratford-on-Avon; Warwick	2021-09-27	2021-10-03	88.4183	87.447	89.3677
18456	antibody100 positivity	CIS	J06000153	Region_Name	West_Midlands	Local authority district(s)	North Warwickshire; Nuneaton and Bedworth; Rugby; Stratford-on-Avon; Warwick	2021-08-30	2021-09-05	60.0292	58.6344	61.3841
18457	antibody447 positivity	CIS	J06000153	Region_Name	West_Midlands	Local authority district(s)	North Warwickshire; Nuneaton and Bedworth; Rugby; Stratford-on-Avon; Warwick	2021-01-04	2021-01-10	0.0745802	0.0340201	0.164422
18458	antibody447 positivity	CIS	J06000153	Region_Name	West_Midlands	Local authority district(s)	North Warwickshire; Nuneaton and Bedworth; Rugby; Stratford-on-Avon; Warwick	2022-03-14	2022-03-20	74.867	73.5579	76.1259
18459	antibody23 positivity	CIS	J06000153	Region_Name	West_Midlands	Local authority district(s)	North Warwickshire; Nuneaton and Bedworth; Rugby; Stratford-on-Avon; Warwick	2021-11-01	2021-11-07	90.02	89.1289	90.9144
18460	antibody447 positivity	CIS	J06000153	Region_Name	West_Midlands	Local authority district(s)	North Warwickshire; Nuneaton and Bedworth; Rugby; Stratford-on-Avon; Warwick	2020-12-07	2020-12-13	0.0401608	0.0116965	0.130735
18461	swab positivity	CIS	J06000153	Region_Name	West_Midlands	Local authority district(s)	North Warwickshire; Nuneaton and Bedworth; Rugby; Stratford-on-Avon; Warwick	2021-01-04	2021-01-10	1.45463	1.15973	1.81756
18462	antibody100 positivity	CIS	J06000153	Region_Name	West_Midlands	Local authority district(s)	North Warwickshire; Nuneaton and Bedworth; Rugby; Stratford-on-Avon; Warwick	2021-04-19	2021-04-25	26.3031	24.9053	27.7825
18463	antibody100 positivity	CIS	J06000153	Region_Name	West_Midlands	Local authority district(s)	North Warwickshire; Nuneaton and Bedworth; Rugby; Stratford-on-Avon; Warwick	2021-11-01	2021-11-07	64.283	62.846	65.6952
18464	swab positivity	CIS	J06000153	Region_Name	West_Midlands	Local authority district(s)	North Warwickshire; Nuneaton and Bedworth; Rugby; Stratford-on-Avon; Warwick	2021-06-28	2021-07-04	0.678497	0.490374	0.948421
18465	antibody23 positivity	CIS	J06000153	Region_Name	West_Midlands	Local authority district(s)	North Warwickshire; Nuneaton and Bedworth; Rugby; Stratford-on-Avon; Warwick	2021-11-29	2021-12-05	92.0118	91.1879	92.8132
18466	antibody447 positivity	CIS	J06000153	Region_Name	West_Midlands	Local authority district(s)	North Warwickshire; Nuneaton and Bedworth; Rugby; Stratford-on-Avon; Warwick	2022-02-28	2022-03-06	75.0521	73.8026	76.2139
18467	swab positivity	CIS	J06000153	Region_Name	West_Midlands	Local authority district(s)	North Warwickshire; Nuneaton and Bedworth; Rugby; Stratford-on-Avon; Warwick	2021-10-04	2021-10-10	1.57523	1.251	1.99825
18468	swab positivity	CIS	J06000153	Region_Name	West_Midlands	Local authority district(s)	North Warwickshire; Nuneaton and Bedworth; Rugby; Stratford-on-Avon; Warwick	2022-01-10	2022-01-16	4.88171	4.25159	5.59531
18469	antibody447 positivity	CIS	J06000153	Region_Name	West_Midlands	Local authority district(s)	North Warwickshire; Nuneaton and Bedworth; Rugby; Stratford-on-Avon; Warwick	2021-12-20	2021-12-26	54.5121	52.8663	56.1138
18470	antibody23 positivity	CIS	J06000153	Region_Name	West_Midlands	Local authority district(s)	North Warwickshire; Nuneaton and Bedworth; Rugby; Stratford-on-Avon; Warwick	2021-07-12	2021-07-18	86.1457	85.4593	86.8768
18471	antibody447 positivity	CIS	J06000153	Region_Name	West_Midlands	Local authority district(s)	North Warwickshire; Nuneaton and Bedworth; Rugby; Stratford-on-Avon; Warwick	2021-11-08	2021-11-14	31.8742	30.3658	33.3738
18472	antibody100 positivity	CIS	J06000153	Region_Name	West_Midlands	Local authority district(s)	North Warwickshire; Nuneaton and Bedworth; Rugby; Stratford-on-Avon; Warwick	2021-02-15	2021-02-21	15.4508	13.5835	17.4542
18473	antibody23 positivity	CIS	J06000153	Region_Name	West_Midlands	Local authority district(s)	North Warwickshire; Nuneaton and Bedworth; Rugby; Stratford-on-Avon; Warwick	2021-06-21	2021-06-27	82.8235	82.0434	83.6292
18474	antibody23 positivity	CIS	J06000153	Region_Name	West_Midlands	Local authority district(s)	North Warwickshire; Nuneaton and Bedworth; Rugby; Stratford-on-Avon; Warwick	2022-04-04	2022-04-10	98.837	98.0972	99.2922
18475	antibody447 positivity	CIS	J06000153	Region_Name	West_Midlands	Local authority district(s)	North Warwickshire; Nuneaton and Bedworth; Rugby; Stratford-on-Avon; Warwick	2021-01-11	2021-01-17	0.0792691	0.0365263	0.168731
18476	antibody100 positivity	CIS	J06000153	Region_Name	West_Midlands	Local authority district(s)	North Warwickshire; Nuneaton and Bedworth; Rugby; Stratford-on-Avon; Warwick	2022-02-07	2022-02-13	91.0076	90.11	91.9145
18477	swab positivity	CIS	J06000153	Region_Name	West_Midlands	Local authority district(s)	North Warwickshire; Nuneaton and Bedworth; Rugby; Stratford-on-Avon; Warwick	2022-05-02	2022-05-08	2.92127	2.08631	4.07297
18478	swab positivity	CIS	J06000153	Region_Name	West_Midlands	Local authority district(s)	North Warwickshire; Nuneaton and Bedworth; Rugby; Stratford-on-Avon; Warwick	2021-04-12	2021-04-18	0.194612	0.116454	0.31439
18479	antibody100 positivity	CIS	J06000153	Region_Name	West_Midlands	Local authority district(s)	North Warwickshire; Nuneaton and Bedworth; Rugby; Stratford-on-Avon; Warwick	2021-01-18	2021-01-24	7.07761	5.68766	8.72667
18480	antibody23 positivity	CIS	J06000153	Region_Name	West_Midlands	Local authority district(s)	North Warwickshire; Nuneaton and Bedworth; Rugby; Stratford-on-Avon; Warwick	2021-03-15	2021-03-21	46.9378	44.8247	49.0332
18481	antibody447 positivity	CIS	J06000153	Region_Name	West_Midlands	Local authority district(s)	North Warwickshire; Nuneaton and Bedworth; Rugby; Stratford-on-Avon; Warwick	2021-08-09	2021-08-15	19.303	18.1361	20.5389
18482	antibody23 positivity	CIS	J06000153	Region_Name	West_Midlands	Local authority district(s)	North Warwickshire; Nuneaton and Bedworth; Rugby; Stratford-on-Avon; Warwick	2021-02-08	2021-02-14	24.0822	21.746	26.559
18483	swab positivity	CIS	J06000153	Region_Name	West_Midlands	Local authority district(s)	North Warwickshire; Nuneaton and Bedworth; Rugby; Stratford-on-Avon; Warwick	2022-03-07	2022-03-13	4.32356	3.73648	5.00201
18484	swab positivity	CIS	J06000153	Region_Name	West_Midlands	Local authority district(s)	North Warwickshire; Nuneaton and Bedworth; Rugby; Stratford-on-Avon; Warwick	2021-06-21	2021-06-27	0.565791	0.396872	0.815296
18485	antibody23 positivity	CIS	J06000153	Region_Name	West_Midlands	Local authority district(s)	North Warwickshire; Nuneaton and Bedworth; Rugby; Stratford-on-Avon; Warwick	2020-12-21	2020-12-27	9.08595	7.0012	11.648
18486	antibody100 positivity	CIS	J06000153	Region_Name	West_Midlands	Local authority district(s)	North Warwickshire; Nuneaton and Bedworth; Rugby; Stratford-on-Avon; Warwick	2020-12-07	2020-12-13	3.99633	2.74571	5.79989
18487	antibody100 positivity	CIS	J06000153	Region_Name	West_Midlands	Local authority district(s)	North Warwickshire; Nuneaton and Bedworth; Rugby; Stratford-on-Avon; Warwick	2021-02-08	2021-02-14	12.8748	11.1035	14.7691
18488	swab positivity	CIS	J06000153	Region_Name	West_Midlands	Local authority district(s)	North Warwickshire; Nuneaton and Bedworth; Rugby; Stratford-on-Avon; Warwick	2021-08-09	2021-08-15	1.18031	0.917019	1.54703
18489	antibody447 positivity	CIS	J06000153	Region_Name	West_Midlands	Local authority district(s)	North Warwickshire; Nuneaton and Bedworth; Rugby; Stratford-on-Avon; Warwick	2022-01-17	2022-01-23	58.7466	57.186	60.2185
18490	antibody447 positivity	CIS	J06000153	Region_Name	West_Midlands	Local authority district(s)	North Warwickshire; Nuneaton and Bedworth; Rugby; Stratford-on-Avon; Warwick	2022-02-14	2022-02-20	58.2449	56.6582	59.8421
18491	swab positivity	CIS	J06000153	Region_Name	West_Midlands	Local authority district(s)	North Warwickshire; Nuneaton and Bedworth; Rugby; Stratford-on-Avon; Warwick	2022-02-21	2022-02-27	3.14581	2.69026	3.68686
18492	antibody447 positivity	CIS	J06000153	Region_Name	West_Midlands	Local authority district(s)	North Warwickshire; Nuneaton and Bedworth; Rugby; Stratford-on-Avon; Warwick	2021-12-13	2021-12-19	49.5122	47.9872	51.0394
18493	antibody23 positivity	CIS	J06000153	Region_Name	West_Midlands	Local authority district(s)	North Warwickshire; Nuneaton and Bedworth; Rugby; Stratford-on-Avon; Warwick	2021-04-12	2021-04-18	60.4928	59.0874	61.8458
18494	antibody447 positivity	CIS	J06000153	Region_Name	West_Midlands	Local authority district(s)	North Warwickshire; Nuneaton and Bedworth; Rugby; Stratford-on-Avon; Warwick	2021-10-11	2021-10-17	22.0693	20.8705	23.357
18495	antibody100 positivity	CIS	J06000153	Region_Name	West_Midlands	Local authority district(s)	North Warwickshire; Nuneaton and Bedworth; Rugby; Stratford-on-Avon; Warwick	2021-11-08	2021-11-14	65.6726	64.2706	67.0977
18496	antibody23 positivity	CIS	J06000153	Region_Name	West_Midlands	Local authority district(s)	North Warwickshire; Nuneaton and Bedworth; Rugby; Stratford-on-Avon; Warwick	2022-02-14	2022-02-20	97.8021	96.9895	98.4251
18497	antibody23 positivity	CIS	J06000153	Region_Name	West_Midlands	Local authority district(s)	North Warwickshire; Nuneaton and Bedworth; Rugby; Stratford-on-Avon; Warwick	2021-06-28	2021-07-04	83.9836	83.2102	84.7786
18498	antibody100 positivity	CIS	J06000153	Region_Name	West_Midlands	Local authority district(s)	North Warwickshire; Nuneaton and Bedworth; Rugby; Stratford-on-Avon; Warwick	2021-05-24	2021-05-30	45.0118	43.6441	46.3574
18499	antibody23 positivity	CIS	J06000153	Region_Name	West_Midlands	Local authority district(s)	North Warwickshire; Nuneaton and Bedworth; Rugby; Stratford-on-Avon; Warwick	2022-01-31	2022-02-06	97.291	96.4731	97.9531
18500	antibody23 positivity	CIS	J06000153	Region_Name	West_Midlands	Local authority district(s)	North Warwickshire; Nuneaton and Bedworth; Rugby; Stratford-on-Avon; Warwick	2022-03-07	2022-03-13	98.757	98.0799	99.196
18501	swab positivity	CIS	J06000153	Region_Name	West_Midlands	Local authority district(s)	North Warwickshire; Nuneaton and Bedworth; Rugby; Stratford-on-Avon; Warwick	2021-04-19	2021-04-25	0.140908	0.0843426	0.231517
18502	swab positivity	CIS	J06000153	Region_Name	West_Midlands	Local authority district(s)	North Warwickshire; Nuneaton and Bedworth; Rugby; Stratford-on-Avon; Warwick	2021-06-14	2021-06-20	0.261138	0.174245	0.39218
18503	antibody447 positivity	CIS	J06000153	Region_Name	West_Midlands	Local authority district(s)	North Warwickshire; Nuneaton and Bedworth; Rugby; Stratford-on-Avon; Warwick	2021-07-12	2021-07-18	24.7543	23.3799	26.1652
18504	antibody447 positivity	CIS	J06000153	Region_Name	West_Midlands	Local authority district(s)	North Warwickshire; Nuneaton and Bedworth; Rugby; Stratford-on-Avon; Warwick	2022-02-07	2022-02-13	55.003	53.3627	56.5691
18505	antibody100 positivity	CIS	J06000153	Region_Name	West_Midlands	Local authority district(s)	North Warwickshire; Nuneaton and Bedworth; Rugby; Stratford-on-Avon; Warwick	2021-06-21	2021-06-27	58.3593	57.1021	59.6701
18506	antibody100 positivity	CIS	J06000153	Region_Name	West_Midlands	Local authority district(s)	North Warwickshire; Nuneaton and Bedworth; Rugby; Stratford-on-Avon; Warwick	2022-04-04	2022-04-10	94.4216	93.4394	95.3608
18507	antibody447 positivity	CIS	J06000153	Region_Name	West_Midlands	Local authority district(s)	North Warwickshire; Nuneaton and Bedworth; Rugby; Stratford-on-Avon; Warwick	2021-06-28	2021-07-04	19.7967	18.5955	21.0429
18508	swab positivity	CIS	J06000153	Region_Name	West_Midlands	Local authority district(s)	North Warwickshire; Nuneaton and Bedworth; Rugby; Stratford-on-Avon; Warwick	2021-10-18	2021-10-24	2.05276	1.64436	2.55468
18509	antibody23 positivity	CIS	J06000153	Region_Name	West_Midlands	Local authority district(s)	North Warwickshire; Nuneaton and Bedworth; Rugby; Stratford-on-Avon; Warwick	2021-12-13	2021-12-19	94.3549	93.6232	95.0815
18510	antibody100 positivity	CIS	J06000153	Region_Name	West_Midlands	Local authority district(s)	North Warwickshire; Nuneaton and Bedworth; Rugby; Stratford-on-Avon; Warwick	2021-10-25	2021-10-31	62.1268	60.6244	63.5909
18511	swab positivity	CIS	J06000153	Region_Name	West_Midlands	Local authority district(s)	North Warwickshire; Nuneaton and Bedworth; Rugby; Stratford-on-Avon; Warwick	2021-11-29	2021-12-05	1.56878	1.25191	1.95219
18512	antibody23 positivity	CIS	J06000153	Region_Name	West_Midlands	Local authority district(s)	North Warwickshire; Nuneaton and Bedworth; Rugby; Stratford-on-Avon; Warwick	2022-01-03	2022-01-09	95.136	94.4395	95.7848
18513	antibody23 positivity	CIS	J06000153	Region_Name	West_Midlands	Local authority district(s)	North Warwickshire; Nuneaton and Bedworth; Rugby; Stratford-on-Avon; Warwick	2021-09-13	2021-09-19	89.8812	89.0437	90.6838
18514	antibody100 positivity	CIS	J06000153	Region_Name	West_Midlands	Local authority district(s)	North Warwickshire; Nuneaton and Bedworth; Rugby; Stratford-on-Avon; Warwick	2022-02-14	2022-02-20	91.6675	90.7056	92.5791
18515	antibody23 positivity	CIS	J06000153	Region_Name	West_Midlands	Local authority district(s)	North Warwickshire; Nuneaton and Bedworth; Rugby; Stratford-on-Avon; Warwick	2021-03-22	2021-03-28	47.0639	45.1545	48.9715
18516	antibody23 positivity	CIS	J06000153	Region_Name	West_Midlands	Local authority district(s)	North Warwickshire; Nuneaton and Bedworth; Rugby; Stratford-on-Avon; Warwick	2021-02-22	2021-02-28	35.6522	33.4504	37.8925
18517	antibody23 positivity	CIS	J06000153	Region_Name	West_Midlands	Local authority district(s)	North Warwickshire; Nuneaton and Bedworth; Rugby; Stratford-on-Avon; Warwick	2021-12-27	2022-01-02	94.6242	93.8619	95.3788
18518	antibody23 positivity	CIS	J06000153	Region_Name	West_Midlands	Local authority district(s)	North Warwickshire; Nuneaton and Bedworth; Rugby; Stratford-on-Avon; Warwick	2022-02-07	2022-02-13	97.2618	96.4497	97.9431
18519	antibody447 positivity	CIS	J06000153	Region_Name	West_Midlands	Local authority district(s)	North Warwickshire; Nuneaton and Bedworth; Rugby; Stratford-on-Avon; Warwick	2021-11-01	2021-11-07	27.6869	26.3158	29.1643
18520	antibody447 positivity	CIS	J06000153	Region_Name	West_Midlands	Local authority district(s)	North Warwickshire; Nuneaton and Bedworth; Rugby; Stratford-on-Avon; Warwick	2022-04-04	2022-04-10	73.6321	72.0828	75.1743
18521	swab positivity	CIS	J06000153	Region_Name	West_Midlands	Local authority district(s)	North Warwickshire; Nuneaton and Bedworth; Rugby; Stratford-on-Avon; Warwick	2022-01-24	2022-01-30	5.42619	4.71396	6.23421
18522	antibody23 positivity	CIS	J06000153	Region_Name	West_Midlands	Local authority district(s)	North Warwickshire; Nuneaton and Bedworth; Rugby; Stratford-on-Avon; Warwick	2021-11-15	2021-11-21	91.9063	91.0791	92.7306
18523	swab positivity	CIS	J06000153	Region_Name	West_Midlands	Local authority district(s)	North Warwickshire; Nuneaton and Bedworth; Rugby; Stratford-on-Avon; Warwick	2021-11-08	2021-11-14	1.43079	1.14123	1.81065
18524	antibody23 positivity	CIS	J06000153	Region_Name	West_Midlands	Local authority district(s)	North Warwickshire; Nuneaton and Bedworth; Rugby; Stratford-on-Avon; Warwick	2021-08-09	2021-08-15	87.9283	87.1907	88.6797
18525	antibody447 positivity	CIS	J06000153	Region_Name	West_Midlands	Local authority district(s)	North Warwickshire; Nuneaton and Bedworth; Rugby; Stratford-on-Avon; Warwick	2021-03-22	2021-03-28	7.14751	5.98342	8.44562
18526	antibody23 positivity	CIS	J06000153	Region_Name	West_Midlands	Local authority district(s)	North Warwickshire; Nuneaton and Bedworth; Rugby; Stratford-on-Avon; Warwick	2021-06-14	2021-06-20	80.174	79.3534	80.9882
18527	swab positivity	CIS	J06000153	Region_Name	West_Midlands	Local authority district(s)	North Warwickshire; Nuneaton and Bedworth; Rugby; Stratford-on-Avon; Warwick	2021-12-06	2021-12-12	1.56895	1.26902	1.94122
18528	antibody100 positivity	CIS	J06000153	Region_Name	West_Midlands	Local authority district(s)	North Warwickshire; Nuneaton and Bedworth; Rugby; Stratford-on-Avon; Warwick	2021-07-05	2021-07-11	58.3801	57.0602	59.7226
18529	antibody100 positivity	CIS	J06000153	Region_Name	West_Midlands	Local authority district(s)	North Warwickshire; Nuneaton and Bedworth; Rugby; Stratford-on-Avon; Warwick	2022-03-21	2022-03-27	93.2837	92.3203	94.2087
18530	antibody100 positivity	CIS	J06000153	Region_Name	West_Midlands	Local authority district(s)	North Warwickshire; Nuneaton and Bedworth; Rugby; Stratford-on-Avon; Warwick	2021-06-14	2021-06-20	55.8448	54.5953	57.1199
18531	antibody447 positivity	CIS	J06000153	Region_Name	West_Midlands	Local authority district(s)	North Warwickshire; Nuneaton and Bedworth; Rugby; Stratford-on-Avon; Warwick	2022-05-02	2022-05-08	69.5888	66.5078	72.5691
18532	antibody447 positivity	CIS	J06000153	Region_Name	West_Midlands	Local authority district(s)	North Warwickshire; Nuneaton and Bedworth; Rugby; Stratford-on-Avon; Warwick	2021-11-29	2021-12-05	34.9208	33.4075	36.4566
18533	antibody100 positivity	CIS	J06000153	Region_Name	West_Midlands	Local authority district(s)	North Warwickshire; Nuneaton and Bedworth; Rugby; Stratford-on-Avon; Warwick	2022-01-17	2022-01-23	90.7438	89.9356	91.5725
18534	swab positivity	CIS	J06000153	Region_Name	West_Midlands	Local authority district(s)	North Warwickshire; Nuneaton and Bedworth; Rugby; Stratford-on-Avon; Warwick	2022-01-03	2022-01-09	5.55617	4.82625	6.42733
18535	swab positivity	CIS	J06000153	Region_Name	West_Midlands	Local authority district(s)	North Warwickshire; Nuneaton and Bedworth; Rugby; Stratford-on-Avon; Warwick	2021-11-15	2021-11-21	1.56943	1.24312	1.97427
18536	antibody100 positivity	CIS	J06000153	Region_Name	West_Midlands	Local authority district(s)	North Warwickshire; Nuneaton and Bedworth; Rugby; Stratford-on-Avon; Warwick	2021-03-08	2021-03-14	18.9177	17.138	20.7753
18537	swab positivity	CIS	J06000153	Region_Name	West_Midlands	Local authority district(s)	North Warwickshire; Nuneaton and Bedworth; Rugby; Stratford-on-Avon; Warwick	2021-12-13	2021-12-19	2.4168	2.00108	2.92696
18538	swab positivity	CIS	J06000153	Region_Name	West_Midlands	Local authority district(s)	North Warwickshire; Nuneaton and Bedworth; Rugby; Stratford-on-Avon; Warwick	2021-04-26	2021-05-02	0.125489	0.0734925	0.213494
18539	antibody447 positivity	CIS	J06000153	Region_Name	West_Midlands	Local authority district(s)	North Warwickshire; Nuneaton and Bedworth; Rugby; Stratford-on-Avon; Warwick	2021-02-15	2021-02-21	0.806093	0.553119	1.15946
18540	swab positivity	CIS	J06000153	Region_Name	West_Midlands	Local authority district(s)	North Warwickshire; Nuneaton and Bedworth; Rugby; Stratford-on-Avon; Warwick	2021-12-27	2022-01-02	5.21167	4.46942	6.08548
18541	antibody23 positivity	CIS	J06000153	Region_Name	West_Midlands	Local authority district(s)	North Warwickshire; Nuneaton and Bedworth; Rugby; Stratford-on-Avon; Warwick	2022-01-24	2022-01-30	97.116	96.2489	97.8278
18542	antibody100 positivity	CIS	J06000153	Region_Name	West_Midlands	Local authority district(s)	North Warwickshire; Nuneaton and Bedworth; Rugby; Stratford-on-Avon; Warwick	2021-02-22	2021-02-28	15.0098	13.2937	16.8064
18543	antibody447 positivity	CIS	J06000153	Region_Name	West_Midlands	Local authority district(s)	North Warwickshire; Nuneaton and Bedworth; Rugby; Stratford-on-Avon; Warwick	2021-08-30	2021-09-05	15.2193	14.226	16.2725
18544	swab positivity	CIS	J06000153	Region_Name	West_Midlands	Local authority district(s)	North Warwickshire; Nuneaton and Bedworth; Rugby; Stratford-on-Avon; Warwick	2021-07-12	2021-07-18	1.38156	1.05727	1.83828
18545	swab positivity	CIS	J06000153	Region_Name	West_Midlands	Local authority district(s)	North Warwickshire; Nuneaton and Bedworth; Rugby; Stratford-on-Avon; Warwick	2021-09-06	2021-09-12	1.0906	0.838632	1.42086
18546	antibody447 positivity	CIS	J06000153	Region_Name	West_Midlands	Local authority district(s)	North Warwickshire; Nuneaton and Bedworth; Rugby; Stratford-on-Avon; Warwick	2021-04-26	2021-05-02	13.3409	12.1516	14.5826
18547	swab positivity	CIS	J06000153	Region_Name	West_Midlands	Local authority district(s)	North Warwickshire; Nuneaton and Bedworth; Rugby; Stratford-on-Avon; Warwick	2021-02-08	2021-02-14	0.775411	0.58698	1.02223
18548	antibody100 positivity	CIS	J06000153	Region_Name	West_Midlands	Local authority district(s)	North Warwickshire; Nuneaton and Bedworth; Rugby; Stratford-on-Avon; Warwick	2022-04-11	2022-04-17	94.301	93.1792	95.3088
18549	antibody447 positivity	CIS	J06000153	Region_Name	West_Midlands	Local authority district(s)	North Warwickshire; Nuneaton and Bedworth; Rugby; Stratford-on-Avon; Warwick	2021-10-04	2021-10-10	21.7727	20.5624	23.0342
18550	antibody100 positivity	CIS	J06000153	Region_Name	West_Midlands	Local authority district(s)	North Warwickshire; Nuneaton and Bedworth; Rugby; Stratford-on-Avon; Warwick	2022-01-03	2022-01-09	90.9473	90.3414	91.5443
18551	swab positivity	CIS	J06000153	Region_Name	West_Midlands	Local authority district(s)	North Warwickshire; Nuneaton and Bedworth; Rugby; Stratford-on-Avon; Warwick	2021-02-22	2021-02-28	0.487252	0.348561	0.674696
18552	antibody100 positivity	CIS	J06000153	Region_Name	West_Midlands	Local authority district(s)	North Warwickshire; Nuneaton and Bedworth; Rugby; Stratford-on-Avon; Warwick	2021-06-28	2021-07-04	57.3591	56.0156	58.7177
18553	antibody447 positivity	CIS	J06000153	Region_Name	West_Midlands	Local authority district(s)	North Warwickshire; Nuneaton and Bedworth; Rugby; Stratford-on-Avon; Warwick	2021-06-21	2021-06-27	21.907	20.61	23.2193
18554	antibody100 positivity	CIS	J06000153	Region_Name	West_Midlands	Local authority district(s)	North Warwickshire; Nuneaton and Bedworth; Rugby; Stratford-on-Avon; Warwick	2021-12-20	2021-12-26	87.0556	86.0608	88.0093
18555	antibody100 positivity	CIS	J06000153	Region_Name	West_Midlands	Local authority district(s)	North Warwickshire; Nuneaton and Bedworth; Rugby; Stratford-on-Avon; Warwick	2021-03-29	2021-04-04	23.566	21.9254	25.2132
18556	antibody447 positivity	CIS	J06000153	Region_Name	West_Midlands	Local authority district(s)	North Warwickshire; Nuneaton and Bedworth; Rugby; Stratford-on-Avon; Warwick	2021-01-18	2021-01-24	0.1275	0.063987	0.254262
18557	antibody100 positivity	CIS	J06000153	Region_Name	West_Midlands	Local authority district(s)	North Warwickshire; Nuneaton and Bedworth; Rugby; Stratford-on-Avon; Warwick	2021-11-29	2021-12-05	75.2456	73.908	76.5347
18558	antibody100 positivity	CIS	J06000153	Region_Name	West_Midlands	Local authority district(s)	North Warwickshire; Nuneaton and Bedworth; Rugby; Stratford-on-Avon; Warwick	2021-09-06	2021-09-12	60.6451	59.2511	62.035
18559	antibody100 positivity	CIS	J06000153	Region_Name	West_Midlands	Local authority district(s)	North Warwickshire; Nuneaton and Bedworth; Rugby; Stratford-on-Avon; Warwick	2022-03-28	2022-04-03	93.6711	92.6431	94.6283
18560	antibody100 positivity	CIS	J06000153	Region_Name	West_Midlands	Local authority district(s)	North Warwickshire; Nuneaton and Bedworth; Rugby; Stratford-on-Avon; Warwick	2021-10-04	2021-10-10	55.5224	54.1331	56.9669
18561	swab positivity	CIS	J06000153	Region_Name	West_Midlands	Local authority district(s)	North Warwickshire; Nuneaton and Bedworth; Rugby; Stratford-on-Avon; Warwick	2021-02-01	2021-02-07	1.04036	0.801114	1.34267
18562	antibody100 positivity	CIS	J06000153	Region_Name	West_Midlands	Local authority district(s)	North Warwickshire; Nuneaton and Bedworth; Rugby; Stratford-on-Avon; Warwick	2021-05-31	2021-06-06	48.541	47.179	49.9055
18563	swab positivity	CIS	J06000153	Region_Name	West_Midlands	Local authority district(s)	North Warwickshire; Nuneaton and Bedworth; Rugby; Stratford-on-Avon; Warwick	2021-12-20	2021-12-26	3.40866	2.85462	4.07067
18564	antibody100 positivity	CIS	J06000153	Region_Name	West_Midlands	Local authority district(s)	North Warwickshire; Nuneaton and Bedworth; Rugby; Stratford-on-Avon; Warwick	2021-04-12	2021-04-18	26.1284	24.5992	27.6928
18565	antibody447 positivity	CIS	J06000153	Region_Name	West_Midlands	Local authority district(s)	North Warwickshire; Nuneaton and Bedworth; Rugby; Stratford-on-Avon; Warwick	2021-10-25	2021-10-31	26.6706	25.2577	28.1083
18566	swab positivity	CIS	J06000153	Region_Name	West_Midlands	Local authority district(s)	North Warwickshire; Nuneaton and Bedworth; Rugby; Stratford-on-Avon; Warwick	2021-03-08	2021-03-14	0.353528	0.242875	0.518344
18567	antibody100 positivity	CIS	J06000153	Region_Name	West_Midlands	Local authority district(s)	North Warwickshire; Nuneaton and Bedworth; Rugby; Stratford-on-Avon; Warwick	2021-12-27	2022-01-02	89.7422	89.0782	90.4503
18568	antibody100 positivity	CIS	J06000153	Region_Name	West_Midlands	Local authority district(s)	North Warwickshire; Nuneaton and Bedworth; Rugby; Stratford-on-Avon; Warwick	2021-08-09	2021-08-15	57.6238	56.2054	58.988
18569	swab positivity	CIS	J06000153	Region_Name	West_Midlands	Local authority district(s)	North Warwickshire; Nuneaton and Bedworth; Rugby; Stratford-on-Avon; Warwick	2021-11-22	2021-11-28	1.51684	1.20038	1.90331
18570	antibody447 positivity	CIS	J06000153	Region_Name	West_Midlands	Local authority district(s)	North Warwickshire; Nuneaton and Bedworth; Rugby; Stratford-on-Avon; Warwick	2021-04-05	2021-04-11	8.66706	7.53494	9.87157
18571	swab positivity	CIS	J06000153	Region_Name	West_Midlands	Local authority district(s)	North Warwickshire; Nuneaton and Bedworth; Rugby; Stratford-on-Avon; Warwick	2020-12-28	2021-01-03	1.69877	1.35542	2.12777
18572	antibody23 positivity	CIS	J06000153	Region_Name	West_Midlands	Local authority district(s)	North Warwickshire; Nuneaton and Bedworth; Rugby; Stratford-on-Avon; Warwick	2022-03-21	2022-03-27	98.1332	97.2297	98.783
18573	antibody100 positivity	CIS	J06000153	Region_Name	West_Midlands	Local authority district(s)	North Warwickshire; Nuneaton and Bedworth; Rugby; Stratford-on-Avon; Warwick	2021-03-01	2021-03-07	18.0282	16.2222	19.9422
18574	antibody100 positivity	CIS	J06000153	Region_Name	West_Midlands	Local authority district(s)	North Warwickshire; Nuneaton and Bedworth; Rugby; Stratford-on-Avon; Warwick	2022-01-24	2022-01-30	90.3661	89.5166	91.2239
18575	antibody447 positivity	CIS	J06000153	Region_Name	West_Midlands	Local authority district(s)	North Warwickshire; Nuneaton and Bedworth; Rugby; Stratford-on-Avon; Warwick	2021-12-27	2022-01-02	64.1652	62.6756	65.5947
18576	antibody100 positivity	CIS	J06000153	Region_Name	West_Midlands	Local authority district(s)	North Warwickshire; Nuneaton and Bedworth; Rugby; Stratford-on-Avon; Warwick	2020-12-14	2020-12-20	4.51108	3.17093	6.33725
18577	swab positivity	CIS	J06000153	Region_Name	West_Midlands	Local authority district(s)	North Warwickshire; Nuneaton and Bedworth; Rugby; Stratford-on-Avon; Warwick	2021-01-25	2021-01-31	1.2109	0.943855	1.54768
18578	antibody447 positivity	CIS	J06000153	Region_Name	West_Midlands	Local authority district(s)	North Warwickshire; Nuneaton and Bedworth; Rugby; Stratford-on-Avon; Warwick	2021-07-05	2021-07-11	21.2878	20.0418	22.5801
18579	antibody447 positivity	CIS	J06000153	Region_Name	West_Midlands	Local authority district(s)	North Warwickshire; Nuneaton and Bedworth; Rugby; Stratford-on-Avon; Warwick	2022-01-03	2022-01-09	62.0868	60.6299	63.5351
18580	antibody100 positivity	CIS	J06000153	Region_Name	West_Midlands	Local authority district(s)	North Warwickshire; Nuneaton and Bedworth; Rugby; Stratford-on-Avon; Warwick	2021-12-13	2021-12-19	84.2432	83.2095	85.244
18581	swab positivity	CIS	J06000153	Region_Name	West_Midlands	Local authority district(s)	North Warwickshire; Nuneaton and Bedworth; Rugby; Stratford-on-Avon; Warwick	2021-07-05	2021-07-11	1.10821	0.82269	1.49345
18582	antibody100 positivity	CIS	J06000153	Region_Name	West_Midlands	Local authority district(s)	North Warwickshire; Nuneaton and Bedworth; Rugby; Stratford-on-Avon; Warwick	2021-03-22	2021-03-28	18.8544	17.341	20.4111
18583	antibody447 positivity	CIS	J06000153	Region_Name	West_Midlands	Local authority district(s)	North Warwickshire; Nuneaton and Bedworth; Rugby; Stratford-on-Avon; Warwick	2021-12-06	2021-12-12	45.9645	44.3304	47.5748
18584	antibody447 positivity	CIS	J06000153	Region_Name	West_Midlands	Local authority district(s)	North Warwickshire; Nuneaton and Bedworth; Rugby; Stratford-on-Avon; Warwick	2022-04-11	2022-04-17	74.4322	72.7247	76.1216
18585	swab positivity	CIS	J06000153	Region_Name	West_Midlands	Local authority district(s)	North Warwickshire; Nuneaton and Bedworth; Rugby; Stratford-on-Avon; Warwick	2021-01-18	2021-01-24	1.34198	1.05428	1.69194
18586	antibody23 positivity	CIS	J06000153	Region_Name	West_Midlands	Local authority district(s)	North Warwickshire; Nuneaton and Bedworth; Rugby; Stratford-on-Avon; Warwick	2021-04-05	2021-04-11	59.3586	57.7339	60.9308
18587	antibody447 positivity	CIS	J06000153	Region_Name	West_Midlands	Local authority district(s)	North Warwickshire; Nuneaton and Bedworth; Rugby; Stratford-on-Avon; Warwick	2022-03-28	2022-04-03	72.4039	70.9308	73.8996
18588	antibody447 positivity	CIS	J06000153	Region_Name	West_Midlands	Local authority district(s)	North Warwickshire; Nuneaton and Bedworth; Rugby; Stratford-on-Avon; Warwick	2022-03-21	2022-03-27	71.9164	70.5077	73.3186
18589	swab positivity	CIS	J06000153	Region_Name	West_Midlands	Local authority district(s)	North Warwickshire; Nuneaton and Bedworth; Rugby; Stratford-on-Avon; Warwick	2021-08-23	2021-08-29	1.19815	0.91948	1.58139
18590	antibody23 positivity	CIS	J06000153	Region_Name	West_Midlands	Local authority district(s)	North Warwickshire; Nuneaton and Bedworth; Rugby; Stratford-on-Avon; Warwick	2021-11-22	2021-11-28	91.6589	90.7965	92.4772
18591	swab positivity	CIS	J06000153	Region_Name	West_Midlands	Local authority district(s)	North Warwickshire; Nuneaton and Bedworth; Rugby; Stratford-on-Avon; Warwick	2021-05-31	2021-06-06	0.203934	0.127366	0.327284
18592	antibody23 positivity	CIS	J06000153	Region_Name	West_Midlands	Local authority district(s)	North Warwickshire; Nuneaton and Bedworth; Rugby; Stratford-on-Avon; Warwick	2021-11-08	2021-11-14	90.4473	89.5363	91.3593
18593	antibody100 positivity	CIS	J06000153	Region_Name	West_Midlands	Local authority district(s)	North Warwickshire; Nuneaton and Bedworth; Rugby; Stratford-on-Avon; Warwick	2022-05-02	2022-05-08	95.0412	93.4248	96.4289
18594	swab positivity	CIS	J06000153	Region_Name	West_Midlands	Local authority district(s)	North Warwickshire; Nuneaton and Bedworth; Rugby; Stratford-on-Avon; Warwick	2021-03-22	2021-03-28	0.36176	0.237983	0.545817
18595	antibody100 positivity	CIS	J06000153	Region_Name	West_Midlands	Local authority district(s)	North Warwickshire; Nuneaton and Bedworth; Rugby; Stratford-on-Avon; Warwick	2021-05-03	2021-05-09	37.6725	36.3071	39.0571
18596	swab positivity	CIS	J06000153	Region_Name	West_Midlands	Local authority district(s)	North Warwickshire; Nuneaton and Bedworth; Rugby; Stratford-on-Avon; Warwick	2021-01-11	2021-01-17	1.42934	1.13435	1.78319
18597	antibody23 positivity	CIS	J06000153	Region_Name	West_Midlands	Local authority district(s)	North Warwickshire; Nuneaton and Bedworth; Rugby; Stratford-on-Avon; Warwick	2021-01-18	2021-01-24	15.3735	13.1658	17.7715
18598	swab positivity	CIS	J06000153	Region_Name	West_Midlands	Local authority district(s)	North Warwickshire; Nuneaton and Bedworth; Rugby; Stratford-on-Avon; Warwick	2022-04-11	2022-04-17	5.62393	4.85274	6.52722
18599	swab positivity	CIS	J06000153	Region_Name	West_Midlands	Local authority district(s)	North Warwickshire; Nuneaton and Bedworth; Rugby; Stratford-on-Avon; Warwick	2021-04-05	2021-04-11	0.265386	0.167879	0.416737
18600	antibody23 positivity	CIS	J06000153	Region_Name	West_Midlands	Local authority district(s)	North Warwickshire; Nuneaton and Bedworth; Rugby; Stratford-on-Avon; Warwick	2022-05-02	2022-05-08	99.6411	99.0371	99.8654
18601	antibody23 positivity	CIS	J06000153	Region_Name	West_Midlands	Local authority district(s)	North Warwickshire; Nuneaton and Bedworth; Rugby; Stratford-on-Avon; Warwick	2020-12-28	2021-01-03	9.48003	7.52021	11.8118
18602	antibody23 positivity	CIS	J06000153	Region_Name	West_Midlands	Local authority district(s)	North Warwickshire; Nuneaton and Bedworth; Rugby; Stratford-on-Avon; Warwick	2022-04-18	2022-04-24	98.6768	97.8371	99.2409
18603	antibody23 positivity	CIS	J06000153	Region_Name	West_Midlands	Local authority district(s)	North Warwickshire; Nuneaton and Bedworth; Rugby; Stratford-on-Avon; Warwick	2020-12-14	2020-12-20	8.55725	6.49281	11.1093
18604	antibody447 positivity	CIS	J06000153	Region_Name	West_Midlands	Local authority district(s)	North Warwickshire; Nuneaton and Bedworth; Rugby; Stratford-on-Avon; Warwick	2021-03-01	2021-03-07	3.88204	2.97741	4.98292
18605	antibody447 positivity	CIS	J06000153	Region_Name	West_Midlands	Local authority district(s)	North Warwickshire; Nuneaton and Bedworth; Rugby; Stratford-on-Avon; Warwick	2021-02-22	2021-02-28	3.47095	2.57159	4.59333
18606	antibody23 positivity	CIS	J06000153	Region_Name	West_Midlands	Local authority district(s)	North Warwickshire; Nuneaton and Bedworth; Rugby; Stratford-on-Avon; Warwick	2021-01-11	2021-01-17	13.1652	11.0981	15.4809
18607	antibody447 positivity	CIS	J06000153	Region_Name	West_Midlands	Local authority district(s)	North Warwickshire; Nuneaton and Bedworth; Rugby; Stratford-on-Avon; Warwick	2021-05-31	2021-06-06	20.5933	19.3254	21.9023
18608	antibody23 positivity	CIS	J06000153	Region_Name	West_Midlands	Local authority district(s)	North Warwickshire; Nuneaton and Bedworth; Rugby; Stratford-on-Avon; Warwick	2021-09-06	2021-09-12	89.6963	88.8871	90.5279
18609	swab positivity	CIS	J06000153	Region_Name	West_Midlands	Local authority district(s)	North Warwickshire; Nuneaton and Bedworth; Rugby; Stratford-on-Avon; Warwick	2022-03-28	2022-04-03	6.45801	5.67312	7.36552
18610	antibody447 positivity	CIS	J06000153	Region_Name	West_Midlands	Local authority district(s)	North Warwickshire; Nuneaton and Bedworth; Rugby; Stratford-on-Avon; Warwick	2021-05-10	2021-05-16	18.1146	16.861	19.4757
18611	antibody23 positivity	CIS	J06000153	Region_Name	West_Midlands	Local authority district(s)	North Warwickshire; Nuneaton and Bedworth; Rugby; Stratford-on-Avon; Warwick	2021-07-05	2021-07-11	85.9832	85.3009	86.6787
18612	swab positivity	CIS	J06000153	Region_Name	West_Midlands	Local authority district(s)	North Warwickshire; Nuneaton and Bedworth; Rugby; Stratford-on-Avon; Warwick	2021-03-29	2021-04-04	0.435697	0.28131	0.664432
18613	antibody23 positivity	CIS	J06000153	Region_Name	West_Midlands	Local authority district(s)	North Warwickshire; Nuneaton and Bedworth; Rugby; Stratford-on-Avon; Warwick	2021-01-25	2021-01-31	17.4455	15.1899	19.8907
18614	antibody100 positivity	CIS	J06000153	Region_Name	West_Midlands	Local authority district(s)	North Warwickshire; Nuneaton and Bedworth; Rugby; Stratford-on-Avon; Warwick	2021-12-06	2021-12-12	79.7011	78.5105	80.8582
18615	antibody23 positivity	CIS	J06000153	Region_Name	West_Midlands	Local authority district(s)	North Warwickshire; Nuneaton and Bedworth; Rugby; Stratford-on-Avon; Warwick	2022-03-28	2022-04-03	98.9873	98.3691	99.3893
18616	antibody23 positivity	CIS	J06000153	Region_Name	West_Midlands	Local authority district(s)	North Warwickshire; Nuneaton and Bedworth; Rugby; Stratford-on-Avon; Warwick	2022-04-11	2022-04-17	98.7968	98.0305	99.2895
18617	antibody23 positivity	CIS	J06000153	Region_Name	West_Midlands	Local authority district(s)	North Warwickshire; Nuneaton and Bedworth; Rugby; Stratford-on-Avon; Warwick	2021-03-29	2021-04-04	53.7729	52.0592	55.4714
18618	antibody23 positivity	CIS	J06000153	Region_Name	West_Midlands	Local authority district(s)	North Warwickshire; Nuneaton and Bedworth; Rugby; Stratford-on-Avon; Warwick	2021-08-16	2021-08-22	88.4796	87.7022	89.2465
18619	antibody447 positivity	CIS	J06000153	Region_Name	West_Midlands	Local authority district(s)	North Warwickshire; Nuneaton and Bedworth; Rugby; Stratford-on-Avon; Warwick	2021-06-14	2021-06-20	17.4132	16.3361	18.5642
18620	swab positivity	CIS	J06000153	Region_Name	West_Midlands	Local authority district(s)	North Warwickshire; Nuneaton and Bedworth; Rugby; Stratford-on-Avon; Warwick	2021-05-03	2021-05-09	0.115814	0.0671239	0.195671
18621	antibody23 positivity	CIS	J06000153	Region_Name	West_Midlands	Local authority district(s)	North Warwickshire; Nuneaton and Bedworth; Rugby; Stratford-on-Avon; Warwick	2021-05-31	2021-06-06	74.5173	73.5107	75.5079
18622	antibody100 positivity	CIS	J06000153	Region_Name	West_Midlands	Local authority district(s)	North Warwickshire; Nuneaton and Bedworth; Rugby; Stratford-on-Avon; Warwick	2021-01-25	2021-01-31	9.00729	7.45707	10.8977
18623	antibody23 positivity	CIS	J06000153	Region_Name	West_Midlands	Local authority district(s)	North Warwickshire; Nuneaton and Bedworth; Rugby; Stratford-on-Avon; Warwick	2021-12-06	2021-12-12	93.2748	92.4924	94.0377
18624	antibody100 positivity	CIS	J06000153	Region_Name	West_Midlands	Local authority district(s)	North Warwickshire; Nuneaton and Bedworth; Rugby; Stratford-on-Avon; Warwick	2021-05-10	2021-05-16	39.0196	37.71	40.3522
18625	swab positivity	CIS	J06000153	Region_Name	West_Midlands	Local authority district(s)	North Warwickshire; Nuneaton and Bedworth; Rugby; Stratford-on-Avon; Warwick	2021-10-11	2021-10-17	1.79845	1.43966	2.26795
18626	antibody447 positivity	CIS	J06000153	Region_Name	West_Midlands	Local authority district(s)	North Warwickshire; Nuneaton and Bedworth; Rugby; Stratford-on-Avon; Warwick	2020-12-14	2020-12-20	0.0569588	0.0209568	0.157325
18627	antibody100 positivity	CIS	J06000153	Region_Name	West_Midlands	Local authority district(s)	North Warwickshire; Nuneaton and Bedworth; Rugby; Stratford-on-Avon; Warwick	2021-10-11	2021-10-17	61.1658	59.7304	62.6092
18628	antibody23 positivity	CIS	J06000153	Region_Name	West_Midlands	Local authority district(s)	North Warwickshire; Nuneaton and Bedworth; Rugby; Stratford-on-Avon; Warwick	2021-10-11	2021-10-17	89.7428	88.8617	90.6275
18629	antibody23 positivity	CIS	J06000153	Region_Name	West_Midlands	Local authority district(s)	North Warwickshire; Nuneaton and Bedworth; Rugby; Stratford-on-Avon; Warwick	2021-05-03	2021-05-09	66.7259	65.6077	67.8085
18630	antibody100 positivity	CIS	J06000153	Region_Name	West_Midlands	Local authority district(s)	North Warwickshire; Nuneaton and Bedworth; Rugby; Stratford-on-Avon; Warwick	2020-12-28	2021-01-03	4.16901	3.07232	5.5858
18631	antibody447 positivity	CIS	J06000153	Region_Name	West_Midlands	Local authority district(s)	North Warwickshire; Nuneaton and Bedworth; Rugby; Stratford-on-Avon; Warwick	2022-01-24	2022-01-30	58.4726	56.9589	59.9322
18632	antibody447 positivity	CIS	J06000153	Region_Name	West_Midlands	Local authority district(s)	North Warwickshire; Nuneaton and Bedworth; Rugby; Stratford-on-Avon; Warwick	2021-09-06	2021-09-12	14.732	13.7597	15.7705
18633	antibody447 positivity	CIS	J06000153	Region_Name	West_Midlands	Local authority district(s)	North Warwickshire; Nuneaton and Bedworth; Rugby; Stratford-on-Avon; Warwick	2021-01-25	2021-01-31	0.174611	0.0904439	0.32437
18634	swab positivity	CIS	J06000153	Region_Name	West_Midlands	Local authority district(s)	North Warwickshire; Nuneaton and Bedworth; Rugby; Stratford-on-Avon; Warwick	2021-03-01	2021-03-07	0.432311	0.303382	0.607845
18635	antibody447 positivity	CIS	J06000153	Region_Name	West_Midlands	Local authority district(s)	North Warwickshire; Nuneaton and Bedworth; Rugby; Stratford-on-Avon; Warwick	2022-01-10	2022-01-16	63.2685	61.8083	64.6526
18636	antibody447 positivity	CIS	J06000153	Region_Name	West_Midlands	Local authority district(s)	North Warwickshire; Nuneaton and Bedworth; Rugby; Stratford-on-Avon; Warwick	2020-12-28	2021-01-03	0.0701715	0.0298936	0.166254
18637	swab positivity	CIS	J06000153	Region_Name	West_Midlands	Local authority district(s)	North Warwickshire; Nuneaton and Bedworth; Rugby; Stratford-on-Avon; Warwick	2022-03-21	2022-03-27	6.47539	5.67057	7.35396
18638	swab positivity	CIS	J06000153	Region_Name	West_Midlands	Local authority district(s)	North Warwickshire; Nuneaton and Bedworth; Rugby; Stratford-on-Avon; Warwick	2021-08-16	2021-08-22	1.24269	0.955727	1.62716
18639	antibody23 positivity	CIS	J06000153	Region_Name	West_Midlands	Local authority district(s)	North Warwickshire; Nuneaton and Bedworth; Rugby; Stratford-on-Avon; Warwick	2021-05-10	2021-05-16	67.7873	66.6101	68.9154
18640	antibody23 positivity	CIS	J06000153	Region_Name	West_Midlands	Local authority district(s)	North Warwickshire; Nuneaton and Bedworth; Rugby; Stratford-on-Avon; Warwick	2021-04-26	2021-05-02	63.9126	62.7001	65.094
18641	swab positivity	CIS	J06000153	Region_Name	West_Midlands	Local authority district(s)	North Warwickshire; Nuneaton and Bedworth; Rugby; Stratford-on-Avon; Warwick	2020-12-14	2020-12-20	1.18169	0.878623	1.58162
18642	antibody23 positivity	CIS	J06000153	Region_Name	West_Midlands	Local authority district(s)	North Warwickshire; Nuneaton and Bedworth; Rugby; Stratford-on-Avon; Warwick	2022-01-10	2022-01-16	95.4092	94.6729	96.0899
18643	antibody23 positivity	CIS	J06000153	Region_Name	West_Midlands	Local authority district(s)	North Warwickshire; Nuneaton and Bedworth; Rugby; Stratford-on-Avon; Warwick	2021-03-01	2021-03-07	41.7973	39.7326	43.8319
18644	swab positivity	CIS	J06000153	Region_Name	West_Midlands	Local authority district(s)	North Warwickshire; Nuneaton and Bedworth; Rugby; Stratford-on-Avon; Warwick	2021-05-10	2021-05-16	0.118057	0.0681069	0.199071
18645	antibody100 positivity	CIS	J06000153	Region_Name	West_Midlands	Local authority district(s)	North Warwickshire; Nuneaton and Bedworth; Rugby; Stratford-on-Avon; Warwick	2021-04-26	2021-05-02	33.5079	32.0497	35.0157
18646	antibody447 positivity	CIS	J06000153	Region_Name	West_Midlands	Local authority district(s)	North Warwickshire; Nuneaton and Bedworth; Rugby; Stratford-on-Avon; Warwick	2021-05-03	2021-05-09	15.6248	14.4197	16.898
18647	antibody23 positivity	CIS	J06000153	Region_Name	West_Midlands	Local authority district(s)	North Warwickshire; Nuneaton and Bedworth; Rugby; Stratford-on-Avon; Warwick	2021-03-08	2021-03-14	46.2733	44.2835	48.2251
18648	antibody100 positivity	CIS	J06000153	Region_Name	West_Midlands	Local authority district(s)	North Warwickshire; Nuneaton and Bedworth; Rugby; Stratford-on-Avon; Warwick	2021-04-05	2021-04-11	24.7093	23.1071	26.3734
18649	antibody23 positivity	CIS	J06000154	Region_Name	West_Midlands	Local authority district(s)	Herefordshire, County of; Malvern Hills; Worcester; Wychavon; Wyre Forest	2022-01-03	2022-01-09	96.2044	95.5858	96.7876
18650	antibody100 positivity	CIS	J06000154	Region_Name	West_Midlands	Local authority district(s)	Herefordshire, County of; Malvern Hills; Worcester; Wychavon; Wyre Forest	2021-03-15	2021-03-21	20.4729	18.8027	22.1812
18651	antibody23 positivity	CIS	J06000154	Region_Name	West_Midlands	Local authority district(s)	Herefordshire, County of; Malvern Hills; Worcester; Wychavon; Wyre Forest	2020-12-28	2021-01-03	9.07693	7.49247	10.9228
18652	antibody447 positivity	CIS	J06000154	Region_Name	West_Midlands	Local authority district(s)	Herefordshire, County of; Malvern Hills; Worcester; Wychavon; Wyre Forest	2022-04-04	2022-04-10	74.2143	72.8347	75.6543
18653	antibody100 positivity	CIS	J06000154	Region_Name	West_Midlands	Local authority district(s)	Herefordshire, County of; Malvern Hills; Worcester; Wychavon; Wyre Forest	2021-06-28	2021-07-04	63.53	62.2497	64.7915
18654	antibody100 positivity	CIS	J06000154	Region_Name	West_Midlands	Local authority district(s)	Herefordshire, County of; Malvern Hills; Worcester; Wychavon; Wyre Forest	2021-11-15	2021-11-21	70.1403	68.8301	71.442
18655	antibody23 positivity	CIS	J06000154	Region_Name	West_Midlands	Local authority district(s)	Herefordshire, County of; Malvern Hills; Worcester; Wychavon; Wyre Forest	2022-04-18	2022-04-24	99.0395	98.3491	99.4498
18656	swab positivity	CIS	J06000154	Region_Name	West_Midlands	Local authority district(s)	Herefordshire, County of; Malvern Hills; Worcester; Wychavon; Wyre Forest	2021-07-19	2021-07-25	1.07524	0.778115	1.48784
18657	antibody447 positivity	CIS	J06000154	Region_Name	West_Midlands	Local authority district(s)	Herefordshire, County of; Malvern Hills; Worcester; Wychavon; Wyre Forest	2021-05-10	2021-05-16	23.286	21.8174	24.8006
18658	antibody23 positivity	CIS	J06000154	Region_Name	West_Midlands	Local authority district(s)	Herefordshire, County of; Malvern Hills; Worcester; Wychavon; Wyre Forest	2021-06-07	2021-06-13	79.7788	78.9501	80.625
18659	antibody447 positivity	CIS	J06000154	Region_Name	West_Midlands	Local authority district(s)	Herefordshire, County of; Malvern Hills; Worcester; Wychavon; Wyre Forest	2021-08-30	2021-09-05	16.1946	15.1882	17.257
18660	antibody447 positivity	CIS	J06000154	Region_Name	West_Midlands	Local authority district(s)	Herefordshire, County of; Malvern Hills; Worcester; Wychavon; Wyre Forest	2021-11-15	2021-11-21	39.5182	38.0321	41.0199
18661	swab positivity	CIS	J06000154	Region_Name	West_Midlands	Local authority district(s)	Herefordshire, County of; Malvern Hills; Worcester; Wychavon; Wyre Forest	2021-11-15	2021-11-21	1.53391	1.21009	1.94058
18662	antibody23 positivity	CIS	J06000154	Region_Name	West_Midlands	Local authority district(s)	Herefordshire, County of; Malvern Hills; Worcester; Wychavon; Wyre Forest	2022-04-04	2022-04-10	99.1528	98.5767	99.4984
18663	antibody447 positivity	CIS	J06000154	Region_Name	West_Midlands	Local authority district(s)	Herefordshire, County of; Malvern Hills; Worcester; Wychavon; Wyre Forest	2021-03-22	2021-03-28	9.64337	8.36195	11.0918
18664	antibody100 positivity	CIS	J06000154	Region_Name	West_Midlands	Local authority district(s)	Herefordshire, County of; Malvern Hills; Worcester; Wychavon; Wyre Forest	2022-02-14	2022-02-20	92.6602	91.8269	93.4868
18665	antibody23 positivity	CIS	J06000154	Region_Name	West_Midlands	Local authority district(s)	Herefordshire, County of; Malvern Hills; Worcester; Wychavon; Wyre Forest	2020-12-14	2020-12-20	7.7314	6.12234	9.66911
18666	swab positivity	CIS	J06000154	Region_Name	West_Midlands	Local authority district(s)	Herefordshire, County of; Malvern Hills; Worcester; Wychavon; Wyre Forest	2021-08-02	2021-08-08	0.975488	0.71798	1.32199
18667	antibody100 positivity	CIS	J06000154	Region_Name	West_Midlands	Local authority district(s)	Herefordshire, County of; Malvern Hills; Worcester; Wychavon; Wyre Forest	2021-11-01	2021-11-07	63.8498	62.4335	65.209
18668	swab positivity	CIS	J06000154	Region_Name	West_Midlands	Local authority district(s)	Herefordshire, County of; Malvern Hills; Worcester; Wychavon; Wyre Forest	2022-04-18	2022-04-24	5.03733	4.32536	5.85834
18669	swab positivity	CIS	J06000154	Region_Name	West_Midlands	Local authority district(s)	Herefordshire, County of; Malvern Hills; Worcester; Wychavon; Wyre Forest	2021-04-19	2021-04-25	0.0770955	0.0412052	0.140778
18670	swab positivity	CIS	J06000154	Region_Name	West_Midlands	Local authority district(s)	Herefordshire, County of; Malvern Hills; Worcester; Wychavon; Wyre Forest	2022-04-04	2022-04-10	7.88215	6.98704	8.87828
18671	antibody447 positivity	CIS	J06000154	Region_Name	West_Midlands	Local authority district(s)	Herefordshire, County of; Malvern Hills; Worcester; Wychavon; Wyre Forest	2020-12-28	2021-01-03	0.102628	0.0457983	0.228692
18672	swab positivity	CIS	J06000154	Region_Name	West_Midlands	Local authority district(s)	Herefordshire, County of; Malvern Hills; Worcester; Wychavon; Wyre Forest	2022-03-28	2022-04-03	8.08782	7.19203	9.09331
18673	antibody100 positivity	CIS	J06000154	Region_Name	West_Midlands	Local authority district(s)	Herefordshire, County of; Malvern Hills; Worcester; Wychavon; Wyre Forest	2022-04-18	2022-04-24	95.2667	94.2428	96.1623
18674	antibody447 positivity	CIS	J06000154	Region_Name	West_Midlands	Local authority district(s)	Herefordshire, County of; Malvern Hills; Worcester; Wychavon; Wyre Forest	2021-06-28	2021-07-04	23.1908	21.8726	24.514
18675	antibody100 positivity	CIS	J06000154	Region_Name	West_Midlands	Local authority district(s)	Herefordshire, County of; Malvern Hills; Worcester; Wychavon; Wyre Forest	2022-01-24	2022-01-30	91.3662	90.6057	92.1343
18676	antibody23 positivity	CIS	J06000154	Region_Name	West_Midlands	Local authority district(s)	Herefordshire, County of; Malvern Hills; Worcester; Wychavon; Wyre Forest	2022-03-28	2022-04-03	99.2612	98.7818	99.5653
18677	antibody100 positivity	CIS	J06000154	Region_Name	West_Midlands	Local authority district(s)	Herefordshire, County of; Malvern Hills; Worcester; Wychavon; Wyre Forest	2021-08-16	2021-08-22	61.9101	60.5703	63.2426
18678	antibody23 positivity	CIS	J06000154	Region_Name	West_Midlands	Local authority district(s)	Herefordshire, County of; Malvern Hills; Worcester; Wychavon; Wyre Forest	2021-05-10	2021-05-16	70.8539	69.7226	71.9842
18679	antibody447 positivity	CIS	J06000154	Region_Name	West_Midlands	Local authority district(s)	Herefordshire, County of; Malvern Hills; Worcester; Wychavon; Wyre Forest	2022-02-14	2022-02-20	58.9946	57.5001	60.4395
18680	antibody447 positivity	CIS	J06000154	Region_Name	West_Midlands	Local authority district(s)	Herefordshire, County of; Malvern Hills; Worcester; Wychavon; Wyre Forest	2020-12-14	2020-12-20	0.0769352	0.0297639	0.198383
18681	antibody447 positivity	CIS	J06000154	Region_Name	West_Midlands	Local authority district(s)	Herefordshire, County of; Malvern Hills; Worcester; Wychavon; Wyre Forest	2022-03-28	2022-04-03	73.1951	71.8568	74.5428
18682	antibody100 positivity	CIS	J06000154	Region_Name	West_Midlands	Local authority district(s)	Herefordshire, County of; Malvern Hills; Worcester; Wychavon; Wyre Forest	2021-12-20	2021-12-26	87.8816	86.99	88.7414
18683	antibody447 positivity	CIS	J06000154	Region_Name	West_Midlands	Local authority district(s)	Herefordshire, County of; Malvern Hills; Worcester; Wychavon; Wyre Forest	2021-02-01	2021-02-07	0.952103	0.633147	1.39929
18684	swab positivity	CIS	J06000154	Region_Name	West_Midlands	Local authority district(s)	Herefordshire, County of; Malvern Hills; Worcester; Wychavon; Wyre Forest	2021-05-10	2021-05-16	0.0648439	0.0341226	0.120224
18685	antibody100 positivity	CIS	J06000154	Region_Name	West_Midlands	Local authority district(s)	Herefordshire, County of; Malvern Hills; Worcester; Wychavon; Wyre Forest	2021-01-25	2021-01-31	8.92842	7.56889	10.4183
18686	antibody23 positivity	CIS	J06000154	Region_Name	West_Midlands	Local authority district(s)	Herefordshire, County of; Malvern Hills; Worcester; Wychavon; Wyre Forest	2021-03-22	2021-03-28	49.0571	47.2002	50.9512
18687	antibody447 positivity	CIS	J06000154	Region_Name	West_Midlands	Local authority district(s)	Herefordshire, County of; Malvern Hills; Worcester; Wychavon; Wyre Forest	2021-07-05	2021-07-11	24.4707	23.1426	25.8257
18688	antibody23 positivity	CIS	J06000154	Region_Name	West_Midlands	Local authority district(s)	Herefordshire, County of; Malvern Hills; Worcester; Wychavon; Wyre Forest	2021-07-19	2021-07-25	88.852	88.1863	89.5174
18689	antibody23 positivity	CIS	J06000154	Region_Name	West_Midlands	Local authority district(s)	Herefordshire, County of; Malvern Hills; Worcester; Wychavon; Wyre Forest	2021-06-28	2021-07-04	86.0578	85.3263	86.825
18690	antibody23 positivity	CIS	J06000154	Region_Name	West_Midlands	Local authority district(s)	Herefordshire, County of; Malvern Hills; Worcester; Wychavon; Wyre Forest	2021-08-09	2021-08-15	89.8489	89.2103	90.52
18691	antibody447 positivity	CIS	J06000154	Region_Name	West_Midlands	Local authority district(s)	Herefordshire, County of; Malvern Hills; Worcester; Wychavon; Wyre Forest	2021-12-20	2021-12-26	56.2154	54.6395	57.7728
18692	antibody100 positivity	CIS	J06000154	Region_Name	West_Midlands	Local authority district(s)	Herefordshire, County of; Malvern Hills; Worcester; Wychavon; Wyre Forest	2022-03-28	2022-04-03	94.7755	93.8852	95.589
18693	swab positivity	CIS	J06000154	Region_Name	West_Midlands	Local authority district(s)	Herefordshire, County of; Malvern Hills; Worcester; Wychavon; Wyre Forest	2021-02-08	2021-02-14	0.998989	0.77069	1.29361
18694	antibody447 positivity	CIS	J06000154	Region_Name	West_Midlands	Local authority district(s)	Herefordshire, County of; Malvern Hills; Worcester; Wychavon; Wyre Forest	2022-04-18	2022-04-24	73.1773	71.3958	74.8823
18695	antibody100 positivity	CIS	J06000154	Region_Name	West_Midlands	Local authority district(s)	Herefordshire, County of; Malvern Hills; Worcester; Wychavon; Wyre Forest	2020-12-28	2021-01-03	3.79641	2.89955	4.9479
18696	swab positivity	CIS	J06000154	Region_Name	West_Midlands	Local authority district(s)	Herefordshire, County of; Malvern Hills; Worcester; Wychavon; Wyre Forest	2021-11-01	2021-11-07	1.58102	1.25116	1.97609
18697	swab positivity	CIS	J06000154	Region_Name	West_Midlands	Local authority district(s)	Herefordshire, County of; Malvern Hills; Worcester; Wychavon; Wyre Forest	2021-03-22	2021-03-28	0.241481	0.152318	0.384454
18698	swab positivity	CIS	J06000154	Region_Name	West_Midlands	Local authority district(s)	Herefordshire, County of; Malvern Hills; Worcester; Wychavon; Wyre Forest	2021-11-22	2021-11-28	1.46916	1.15466	1.85476
18699	swab positivity	CIS	J06000154	Region_Name	West_Midlands	Local authority district(s)	Herefordshire, County of; Malvern Hills; Worcester; Wychavon; Wyre Forest	2021-03-29	2021-04-04	0.280439	0.168934	0.455404
18700	antibody447 positivity	CIS	J06000154	Region_Name	West_Midlands	Local authority district(s)	Herefordshire, County of; Malvern Hills; Worcester; Wychavon; Wyre Forest	2022-04-11	2022-04-17	74.8652	73.2748	76.3715
18701	antibody447 positivity	CIS	J06000154	Region_Name	West_Midlands	Local authority district(s)	Herefordshire, County of; Malvern Hills; Worcester; Wychavon; Wyre Forest	2021-04-12	2021-04-18	13.5971	12.2965	14.9849
18702	antibody447 positivity	CIS	J06000154	Region_Name	West_Midlands	Local authority district(s)	Herefordshire, County of; Malvern Hills; Worcester; Wychavon; Wyre Forest	2021-07-19	2021-07-25	25.8546	24.4641	27.2173
18703	swab positivity	CIS	J06000154	Region_Name	West_Midlands	Local authority district(s)	Herefordshire, County of; Malvern Hills; Worcester; Wychavon; Wyre Forest	2021-04-12	2021-04-18	0.110115	0.0612764	0.193339
18704	antibody100 positivity	CIS	J06000154	Region_Name	West_Midlands	Local authority district(s)	Herefordshire, County of; Malvern Hills; Worcester; Wychavon; Wyre Forest	2021-08-09	2021-08-15	62.1294	60.839	63.4496
18705	antibody447 positivity	CIS	J06000154	Region_Name	West_Midlands	Local authority district(s)	Herefordshire, County of; Malvern Hills; Worcester; Wychavon; Wyre Forest	2021-11-01	2021-11-07	28.9272	27.5886	30.3391
18706	swab positivity	CIS	J06000154	Region_Name	West_Midlands	Local authority district(s)	Herefordshire, County of; Malvern Hills; Worcester; Wychavon; Wyre Forest	2021-08-16	2021-08-22	1.08177	0.811964	1.45549
18707	antibody23 positivity	CIS	J06000154	Region_Name	West_Midlands	Local authority district(s)	Herefordshire, County of; Malvern Hills; Worcester; Wychavon; Wyre Forest	2021-08-02	2021-08-08	89.1092	88.4	89.8123
18708	swab positivity	CIS	J06000154	Region_Name	West_Midlands	Local authority district(s)	Herefordshire, County of; Malvern Hills; Worcester; Wychavon; Wyre Forest	2020-12-14	2020-12-20	0.448594	0.295376	0.678358
18709	antibody100 positivity	CIS	J06000154	Region_Name	West_Midlands	Local authority district(s)	Herefordshire, County of; Malvern Hills; Worcester; Wychavon; Wyre Forest	2022-03-07	2022-03-13	95.0896	94.3243	95.7872
18710	antibody100 positivity	CIS	J06000154	Region_Name	West_Midlands	Local authority district(s)	Herefordshire, County of; Malvern Hills; Worcester; Wychavon; Wyre Forest	2021-03-22	2021-03-28	21.3589	19.855	22.9548
18711	antibody100 positivity	CIS	J06000154	Region_Name	West_Midlands	Local authority district(s)	Herefordshire, County of; Malvern Hills; Worcester; Wychavon; Wyre Forest	2021-04-12	2021-04-18	29.7062	28.087	31.3507
18712	antibody447 positivity	CIS	J06000154	Region_Name	West_Midlands	Local authority district(s)	Herefordshire, County of; Malvern Hills; Worcester; Wychavon; Wyre Forest	2021-03-15	2021-03-21	9.68133	8.24374	11.3417
18713	swab positivity	CIS	J06000154	Region_Name	West_Midlands	Local authority district(s)	Herefordshire, County of; Malvern Hills; Worcester; Wychavon; Wyre Forest	2021-06-28	2021-07-04	0.43559	0.285718	0.669458
18714	swab positivity	CIS	J06000154	Region_Name	West_Midlands	Local authority district(s)	Herefordshire, County of; Malvern Hills; Worcester; Wychavon; Wyre Forest	2021-07-05	2021-07-11	0.73353	0.505584	1.07719
18715	antibody447 positivity	CIS	J06000154	Region_Name	West_Midlands	Local authority district(s)	Herefordshire, County of; Malvern Hills; Worcester; Wychavon; Wyre Forest	2020-12-21	2020-12-27	0.0784979	0.0311279	0.197126
18716	antibody23 positivity	CIS	J06000154	Region_Name	West_Midlands	Local authority district(s)	Herefordshire, County of; Malvern Hills; Worcester; Wychavon; Wyre Forest	2021-09-13	2021-09-19	91.7039	90.9807	92.406
18717	antibody447 positivity	CIS	J06000154	Region_Name	West_Midlands	Local authority district(s)	Herefordshire, County of; Malvern Hills; Worcester; Wychavon; Wyre Forest	2021-07-12	2021-07-18	27.9448	26.4768	29.4081
18718	antibody23 positivity	CIS	J06000154	Region_Name	West_Midlands	Local authority district(s)	Herefordshire, County of; Malvern Hills; Worcester; Wychavon; Wyre Forest	2021-03-29	2021-04-04	55.9926	54.259	57.6424
18719	antibody100 positivity	CIS	J06000154	Region_Name	West_Midlands	Local authority district(s)	Herefordshire, County of; Malvern Hills; Worcester; Wychavon; Wyre Forest	2021-11-22	2021-11-28	72.5059	71.2214	73.7376
18720	antibody447 positivity	CIS	J06000154	Region_Name	West_Midlands	Local authority district(s)	Herefordshire, County of; Malvern Hills; Worcester; Wychavon; Wyre Forest	2022-03-14	2022-03-20	75.7582	74.594	76.9465
18721	antibody100 positivity	CIS	J06000154	Region_Name	West_Midlands	Local authority district(s)	Herefordshire, County of; Malvern Hills; Worcester; Wychavon; Wyre Forest	2022-01-17	2022-01-23	91.6197	90.8622	92.3683
18722	antibody100 positivity	CIS	J06000154	Region_Name	West_Midlands	Local authority district(s)	Herefordshire, County of; Malvern Hills; Worcester; Wychavon; Wyre Forest	2021-05-10	2021-05-16	45.0916	43.6415	46.5204
18723	antibody23 positivity	CIS	J06000154	Region_Name	West_Midlands	Local authority district(s)	Herefordshire, County of; Malvern Hills; Worcester; Wychavon; Wyre Forest	2021-12-20	2021-12-26	96.1028	95.3525	96.7972
18724	swab positivity	CIS	J06000154	Region_Name	West_Midlands	Local authority district(s)	Herefordshire, County of; Malvern Hills; Worcester; Wychavon; Wyre Forest	2022-01-17	2022-01-23	4.23805	3.6641	4.90125
18725	swab positivity	CIS	J06000154	Region_Name	West_Midlands	Local authority district(s)	Herefordshire, County of; Malvern Hills; Worcester; Wychavon; Wyre Forest	2021-02-22	2021-02-28	0.486423	0.354747	0.671528
18726	antibody23 positivity	CIS	J06000154	Region_Name	West_Midlands	Local authority district(s)	Herefordshire, County of; Malvern Hills; Worcester; Wychavon; Wyre Forest	2022-04-11	2022-04-17	99.1288	98.538	99.505
18727	antibody23 positivity	CIS	J06000154	Region_Name	West_Midlands	Local authority district(s)	Herefordshire, County of; Malvern Hills; Worcester; Wychavon; Wyre Forest	2021-05-17	2021-05-23	73.7778	72.6544	74.8786
18728	antibody447 positivity	CIS	J06000154	Region_Name	West_Midlands	Local authority district(s)	Herefordshire, County of; Malvern Hills; Worcester; Wychavon; Wyre Forest	2021-11-22	2021-11-28	43.4431	41.9495	44.9847
18729	antibody23 positivity	CIS	J06000154	Region_Name	West_Midlands	Local authority district(s)	Herefordshire, County of; Malvern Hills; Worcester; Wychavon; Wyre Forest	2021-03-08	2021-03-14	48.4433	46.6555	50.1934
18730	swab positivity	CIS	J06000154	Region_Name	West_Midlands	Local authority district(s)	Herefordshire, County of; Malvern Hills; Worcester; Wychavon; Wyre Forest	2022-01-31	2022-02-06	5.16258	4.47258	5.918
18731	swab positivity	CIS	J06000154	Region_Name	West_Midlands	Local authority district(s)	Herefordshire, County of; Malvern Hills; Worcester; Wychavon; Wyre Forest	2021-05-31	2021-06-06	0.119754	0.0670446	0.213191
18732	swab positivity	CIS	J06000154	Region_Name	West_Midlands	Local authority district(s)	Herefordshire, County of; Malvern Hills; Worcester; Wychavon; Wyre Forest	2021-09-20	2021-09-26	1.07773	0.840531	1.39128
18733	antibody23 positivity	CIS	J06000154	Region_Name	West_Midlands	Local authority district(s)	Herefordshire, County of; Malvern Hills; Worcester; Wychavon; Wyre Forest	2021-11-22	2021-11-28	93.301	92.5374	94.0644
18734	antibody23 positivity	CIS	J06000154	Region_Name	West_Midlands	Local authority district(s)	Herefordshire, County of; Malvern Hills; Worcester; Wychavon; Wyre Forest	2022-02-28	2022-03-06	99.1045	98.6034	99.4336
18735	antibody447 positivity	CIS	J06000154	Region_Name	West_Midlands	Local authority district(s)	Herefordshire, County of; Malvern Hills; Worcester; Wychavon; Wyre Forest	2021-08-09	2021-08-15	21.2641	20.0299	22.4956
18736	antibody100 positivity	CIS	J06000154	Region_Name	West_Midlands	Local authority district(s)	Herefordshire, County of; Malvern Hills; Worcester; Wychavon; Wyre Forest	2021-04-19	2021-04-25	30.3027	28.7804	31.8057
18737	antibody100 positivity	CIS	J06000154	Region_Name	West_Midlands	Local authority district(s)	Herefordshire, County of; Malvern Hills; Worcester; Wychavon; Wyre Forest	2021-03-29	2021-04-04	26.4365	24.7692	28.1539
18738	antibody23 positivity	CIS	J06000154	Region_Name	West_Midlands	Local authority district(s)	Herefordshire, County of; Malvern Hills; Worcester; Wychavon; Wyre Forest	2022-02-14	2022-02-20	98.3778	97.7438	98.8599
18739	antibody23 positivity	CIS	J06000154	Region_Name	West_Midlands	Local authority district(s)	Herefordshire, County of; Malvern Hills; Worcester; Wychavon; Wyre Forest	2021-07-05	2021-07-11	87.7906	87.138	88.4432
18740	antibody23 positivity	CIS	J06000154	Region_Name	West_Midlands	Local authority district(s)	Herefordshire, County of; Malvern Hills; Worcester; Wychavon; Wyre Forest	2021-08-16	2021-08-22	90.56	89.8496	91.2793
18741	antibody447 positivity	CIS	J06000154	Region_Name	West_Midlands	Local authority district(s)	Herefordshire, County of; Malvern Hills; Worcester; Wychavon; Wyre Forest	2021-03-01	2021-03-07	5.25487	4.23649	6.47546
18742	antibody447 positivity	CIS	J06000154	Region_Name	West_Midlands	Local authority district(s)	Herefordshire, County of; Malvern Hills; Worcester; Wychavon; Wyre Forest	2021-09-13	2021-09-19	20.5918	19.4406	21.773
18743	antibody100 positivity	CIS	J06000154	Region_Name	West_Midlands	Local authority district(s)	Herefordshire, County of; Malvern Hills; Worcester; Wychavon; Wyre Forest	2021-02-15	2021-02-21	16.5748	14.8621	18.365
18744	antibody447 positivity	CIS	J06000154	Region_Name	West_Midlands	Local authority district(s)	Herefordshire, County of; Malvern Hills; Worcester; Wychavon; Wyre Forest	2022-05-02	2022-05-08	69.4006	66.6321	72.0491
18745	swab positivity	CIS	J06000154	Region_Name	West_Midlands	Local authority district(s)	Herefordshire, County of; Malvern Hills; Worcester; Wychavon; Wyre Forest	2022-02-28	2022-03-06	3.6542	3.15425	4.23764
18746	antibody100 positivity	CIS	J06000154	Region_Name	West_Midlands	Local authority district(s)	Herefordshire, County of; Malvern Hills; Worcester; Wychavon; Wyre Forest	2021-07-19	2021-07-25	64.6693	63.4411	65.91
18747	antibody23 positivity	CIS	J06000154	Region_Name	West_Midlands	Local authority district(s)	Herefordshire, County of; Malvern Hills; Worcester; Wychavon; Wyre Forest	2021-06-21	2021-06-27	84.7005	83.9168	85.4498
18748	swab positivity	CIS	J06000154	Region_Name	West_Midlands	Local authority district(s)	Herefordshire, County of; Malvern Hills; Worcester; Wychavon; Wyre Forest	2021-09-13	2021-09-19	0.974001	0.747285	1.27166
18749	antibody447 positivity	CIS	J06000154	Region_Name	West_Midlands	Local authority district(s)	Herefordshire, County of; Malvern Hills; Worcester; Wychavon; Wyre Forest	2022-01-03	2022-01-09	63.0647	61.6485	64.3963
18750	swab positivity	CIS	J06000154	Region_Name	West_Midlands	Local authority district(s)	Herefordshire, County of; Malvern Hills; Worcester; Wychavon; Wyre Forest	2022-04-11	2022-04-17	7.11174	6.27258	8.09339
18751	antibody447 positivity	CIS	J06000154	Region_Name	West_Midlands	Local authority district(s)	Herefordshire, County of; Malvern Hills; Worcester; Wychavon; Wyre Forest	2021-03-29	2021-04-04	10.7631	9.4747	12.1978
18752	swab positivity	CIS	J06000154	Region_Name	West_Midlands	Local authority district(s)	Herefordshire, County of; Malvern Hills; Worcester; Wychavon; Wyre Forest	2021-06-14	2021-06-20	0.161775	0.0964614	0.267777
18753	antibody23 positivity	CIS	J06000154	Region_Name	West_Midlands	Local authority district(s)	Herefordshire, County of; Malvern Hills; Worcester; Wychavon; Wyre Forest	2022-03-21	2022-03-27	98.6385	97.9251	99.1267
18754	antibody23 positivity	CIS	J06000154	Region_Name	West_Midlands	Local authority district(s)	Herefordshire, County of; Malvern Hills; Worcester; Wychavon; Wyre Forest	2021-01-25	2021-01-31	16.8384	14.9703	18.8013
18755	antibody447 positivity	CIS	J06000154	Region_Name	West_Midlands	Local authority district(s)	Herefordshire, County of; Malvern Hills; Worcester; Wychavon; Wyre Forest	2021-03-08	2021-03-14	6.63268	5.49895	7.9302
18756	swab positivity	CIS	J06000154	Region_Name	West_Midlands	Local authority district(s)	Herefordshire, County of; Malvern Hills; Worcester; Wychavon; Wyre Forest	2021-06-21	2021-06-27	0.363507	0.231468	0.579961
18757	swab positivity	CIS	J06000154	Region_Name	West_Midlands	Local authority district(s)	Herefordshire, County of; Malvern Hills; Worcester; Wychavon; Wyre Forest	2021-12-06	2021-12-12	1.48678	1.19428	1.85234
18758	antibody100 positivity	CIS	J06000154	Region_Name	West_Midlands	Local authority district(s)	Herefordshire, County of; Malvern Hills; Worcester; Wychavon; Wyre Forest	2022-01-10	2022-01-16	92.3007	91.7271	92.8769
18759	antibody23 positivity	CIS	J06000154	Region_Name	West_Midlands	Local authority district(s)	Herefordshire, County of; Malvern Hills; Worcester; Wychavon; Wyre Forest	2021-04-26	2021-05-02	66.3755	65.1745	67.5657
18760	antibody100 positivity	CIS	J06000154	Region_Name	West_Midlands	Local authority district(s)	Herefordshire, County of; Malvern Hills; Worcester; Wychavon; Wyre Forest	2021-04-05	2021-04-11	28.0148	26.3129	29.7163
18761	antibody23 positivity	CIS	J06000154	Region_Name	West_Midlands	Local authority district(s)	Herefordshire, County of; Malvern Hills; Worcester; Wychavon; Wyre Forest	2021-03-15	2021-03-21	49.0067	47.0495	50.9755
18762	antibody100 positivity	CIS	J06000154	Region_Name	West_Midlands	Local authority district(s)	Herefordshire, County of; Malvern Hills; Worcester; Wychavon; Wyre Forest	2022-05-02	2022-05-08	96.0968	94.6793	97.2082
18763	antibody100 positivity	CIS	J06000154	Region_Name	West_Midlands	Local authority district(s)	Herefordshire, County of; Malvern Hills; Worcester; Wychavon; Wyre Forest	2022-03-21	2022-03-27	94.3773	93.5267	95.1967
18764	antibody447 positivity	CIS	J06000154	Region_Name	West_Midlands	Local authority district(s)	Herefordshire, County of; Malvern Hills; Worcester; Wychavon; Wyre Forest	2021-10-25	2021-10-31	27.8069	26.4374	29.2317
18765	antibody447 positivity	CIS	J06000154	Region_Name	West_Midlands	Local authority district(s)	Herefordshire, County of; Malvern Hills; Worcester; Wychavon; Wyre Forest	2022-03-07	2022-03-13	76.8195	75.6693	77.9531
18766	swab positivity	CIS	J06000154	Region_Name	West_Midlands	Local authority district(s)	Herefordshire, County of; Malvern Hills; Worcester; Wychavon; Wyre Forest	2021-12-27	2022-01-02	4.57408	3.84282	5.43224
18767	swab positivity	CIS	J06000154	Region_Name	West_Midlands	Local authority district(s)	Herefordshire, County of; Malvern Hills; Worcester; Wychavon; Wyre Forest	2021-03-01	2021-03-07	0.394069	0.278535	0.563431
18768	antibody100 positivity	CIS	J06000154	Region_Name	West_Midlands	Local authority district(s)	Herefordshire, County of; Malvern Hills; Worcester; Wychavon; Wyre Forest	2021-07-05	2021-07-11	64.1344	62.8515	65.3869
18769	antibody23 positivity	CIS	J06000154	Region_Name	West_Midlands	Local authority district(s)	Herefordshire, County of; Malvern Hills; Worcester; Wychavon; Wyre Forest	2020-12-07	2020-12-13	6.95871	5.37073	8.90116
18770	antibody23 positivity	CIS	J06000154	Region_Name	West_Midlands	Local authority district(s)	Herefordshire, County of; Malvern Hills; Worcester; Wychavon; Wyre Forest	2022-04-25	2022-05-01	99.7076	99.3247	99.873
18771	antibody100 positivity	CIS	J06000154	Region_Name	West_Midlands	Local authority district(s)	Herefordshire, County of; Malvern Hills; Worcester; Wychavon; Wyre Forest	2021-12-27	2022-01-02	90.6511	90.0145	91.3031
18772	antibody23 positivity	CIS	J06000154	Region_Name	West_Midlands	Local authority district(s)	Herefordshire, County of; Malvern Hills; Worcester; Wychavon; Wyre Forest	2021-09-20	2021-09-26	91.1653	90.3527	91.9543
18773	swab positivity	CIS	J06000154	Region_Name	West_Midlands	Local authority district(s)	Herefordshire, County of; Malvern Hills; Worcester; Wychavon; Wyre Forest	2021-10-04	2021-10-10	1.43745	1.13899	1.8092
18774	antibody100 positivity	CIS	J06000154	Region_Name	West_Midlands	Local authority district(s)	Herefordshire, County of; Malvern Hills; Worcester; Wychavon; Wyre Forest	2021-09-13	2021-09-19	60.5163	59.1777	61.8663
18775	antibody447 positivity	CIS	J06000154	Region_Name	West_Midlands	Local authority district(s)	Herefordshire, County of; Malvern Hills; Worcester; Wychavon; Wyre Forest	2021-12-06	2021-12-12	47.5116	45.9643	49.1329
18776	antibody447 positivity	CIS	J06000154	Region_Name	West_Midlands	Local authority district(s)	Herefordshire, County of; Malvern Hills; Worcester; Wychavon; Wyre Forest	2021-04-05	2021-04-11	11.5587	10.2838	12.9085
18777	antibody23 positivity	CIS	J06000154	Region_Name	West_Midlands	Local authority district(s)	Herefordshire, County of; Malvern Hills; Worcester; Wychavon; Wyre Forest	2022-01-17	2022-01-23	97.8393	97.1918	98.3538
18778	antibody447 positivity	CIS	J06000154	Region_Name	West_Midlands	Local authority district(s)	Herefordshire, County of; Malvern Hills; Worcester; Wychavon; Wyre Forest	2021-06-07	2021-06-13	24.8719	23.5488	26.285
18779	antibody100 positivity	CIS	J06000154	Region_Name	West_Midlands	Local authority district(s)	Herefordshire, County of; Malvern Hills; Worcester; Wychavon; Wyre Forest	2022-01-03	2022-01-09	91.8049	91.2659	92.3454
18780	antibody447 positivity	CIS	J06000154	Region_Name	West_Midlands	Local authority district(s)	Herefordshire, County of; Malvern Hills; Worcester; Wychavon; Wyre Forest	2022-01-17	2022-01-23	59.3499	57.9148	60.7308
18781	antibody447 positivity	CIS	J06000154	Region_Name	West_Midlands	Local authority district(s)	Herefordshire, County of; Malvern Hills; Worcester; Wychavon; Wyre Forest	2022-03-21	2022-03-27	72.8268	71.5288	74.1098
18782	antibody100 positivity	CIS	J06000154	Region_Name	West_Midlands	Local authority district(s)	Herefordshire, County of; Malvern Hills; Worcester; Wychavon; Wyre Forest	2021-06-21	2021-06-27	64.3395	63.1327	65.5794
18783	swab positivity	CIS	J06000154	Region_Name	West_Midlands	Local authority district(s)	Herefordshire, County of; Malvern Hills; Worcester; Wychavon; Wyre Forest	2021-08-23	2021-08-29	1.07483	0.813005	1.44338
18784	antibody100 positivity	CIS	J06000154	Region_Name	West_Midlands	Local authority district(s)	Herefordshire, County of; Malvern Hills; Worcester; Wychavon; Wyre Forest	2021-05-31	2021-06-06	54.9425	53.6209	56.2801
18785	antibody23 positivity	CIS	J06000154	Region_Name	West_Midlands	Local authority district(s)	Herefordshire, County of; Malvern Hills; Worcester; Wychavon; Wyre Forest	2021-04-19	2021-04-25	61.8041	60.3744	63.1501
18786	antibody100 positivity	CIS	J06000154	Region_Name	West_Midlands	Local authority district(s)	Herefordshire, County of; Malvern Hills; Worcester; Wychavon; Wyre Forest	2021-10-25	2021-10-31	61.7768	60.3665	63.1876
18787	antibody100 positivity	CIS	J06000154	Region_Name	West_Midlands	Local authority district(s)	Herefordshire, County of; Malvern Hills; Worcester; Wychavon; Wyre Forest	2021-08-23	2021-08-29	62.5838	61.2706	63.8793
18788	antibody100 positivity	CIS	J06000154	Region_Name	West_Midlands	Local authority district(s)	Herefordshire, County of; Malvern Hills; Worcester; Wychavon; Wyre Forest	2021-11-29	2021-12-05	75.3791	74.104	76.6092
18789	antibody23 positivity	CIS	J06000154	Region_Name	West_Midlands	Local authority district(s)	Herefordshire, County of; Malvern Hills; Worcester; Wychavon; Wyre Forest	2021-12-27	2022-01-02	95.7876	95.0911	96.4517
18790	antibody23 positivity	CIS	J06000154	Region_Name	West_Midlands	Local authority district(s)	Herefordshire, County of; Malvern Hills; Worcester; Wychavon; Wyre Forest	2021-07-12	2021-07-18	88.0066	87.3363	88.6904
18791	antibody23 positivity	CIS	J06000154	Region_Name	West_Midlands	Local authority district(s)	Herefordshire, County of; Malvern Hills; Worcester; Wychavon; Wyre Forest	2021-04-12	2021-04-18	62.4148	61.0093	63.7666
18792	antibody100 positivity	CIS	J06000154	Region_Name	West_Midlands	Local authority district(s)	Herefordshire, County of; Malvern Hills; Worcester; Wychavon; Wyre Forest	2021-03-08	2021-03-14	21.1321	19.4031	22.8761
18793	antibody100 positivity	CIS	J06000154	Region_Name	West_Midlands	Local authority district(s)	Herefordshire, County of; Malvern Hills; Worcester; Wychavon; Wyre Forest	2021-03-01	2021-03-07	19.7166	18.0349	21.4342
18794	antibody23 positivity	CIS	J06000154	Region_Name	West_Midlands	Local authority district(s)	Herefordshire, County of; Malvern Hills; Worcester; Wychavon; Wyre Forest	2021-02-15	2021-02-21	29.3262	27.3088	31.3727
18795	antibody100 positivity	CIS	J06000154	Region_Name	West_Midlands	Local authority district(s)	Herefordshire, County of; Malvern Hills; Worcester; Wychavon; Wyre Forest	2021-07-12	2021-07-18	65.7736	64.5278	67.0354
18796	antibody100 positivity	CIS	J06000154	Region_Name	West_Midlands	Local authority district(s)	Herefordshire, County of; Malvern Hills; Worcester; Wychavon; Wyre Forest	2021-02-22	2021-02-28	16.1877	14.5923	17.8596
18797	antibody23 positivity	CIS	J06000154	Region_Name	West_Midlands	Local authority district(s)	Herefordshire, County of; Malvern Hills; Worcester; Wychavon; Wyre Forest	2021-01-18	2021-01-24	14.9551	13.1098	16.9569
18798	antibody100 positivity	CIS	J06000154	Region_Name	West_Midlands	Local authority district(s)	Herefordshire, County of; Malvern Hills; Worcester; Wychavon; Wyre Forest	2022-02-07	2022-02-13	92.0213	91.1978	92.8057
18799	antibody23 positivity	CIS	J06000154	Region_Name	West_Midlands	Local authority district(s)	Herefordshire, County of; Malvern Hills; Worcester; Wychavon; Wyre Forest	2021-01-11	2021-01-17	13.0597	11.3443	14.9371
18800	antibody447 positivity	CIS	J06000154	Region_Name	West_Midlands	Local authority district(s)	Herefordshire, County of; Malvern Hills; Worcester; Wychavon; Wyre Forest	2021-10-18	2021-10-24	26.7767	25.4356	28.1283
18801	antibody447 positivity	CIS	J06000154	Region_Name	West_Midlands	Local authority district(s)	Herefordshire, County of; Malvern Hills; Worcester; Wychavon; Wyre Forest	2021-07-26	2021-08-01	22.9197	21.6011	24.1935
18802	antibody447 positivity	CIS	J06000154	Region_Name	West_Midlands	Local authority district(s)	Herefordshire, County of; Malvern Hills; Worcester; Wychavon; Wyre Forest	2022-01-10	2022-01-16	64.1756	62.7999	65.5381
18803	antibody447 positivity	CIS	J06000154	Region_Name	West_Midlands	Local authority district(s)	Herefordshire, County of; Malvern Hills; Worcester; Wychavon; Wyre Forest	2021-01-25	2021-01-31	0.230551	0.127593	0.420313
18804	antibody447 positivity	CIS	J06000154	Region_Name	West_Midlands	Local authority district(s)	Herefordshire, County of; Malvern Hills; Worcester; Wychavon; Wyre Forest	2021-05-17	2021-05-23	23.6961	22.2737	25.2093
18805	antibody23 positivity	CIS	J06000154	Region_Name	West_Midlands	Local authority district(s)	Herefordshire, County of; Malvern Hills; Worcester; Wychavon; Wyre Forest	2021-11-01	2021-11-07	91.8923	91.0867	92.6885
18806	antibody100 positivity	CIS	J06000154	Region_Name	West_Midlands	Local authority district(s)	Herefordshire, County of; Malvern Hills; Worcester; Wychavon; Wyre Forest	2021-06-07	2021-06-13	58.0806	56.7948	59.3351
18807	antibody100 positivity	CIS	J06000154	Region_Name	West_Midlands	Local authority district(s)	Herefordshire, County of; Malvern Hills; Worcester; Wychavon; Wyre Forest	2021-08-02	2021-08-08	59.6002	58.2859	60.9175
18808	swab positivity	CIS	J06000154	Region_Name	West_Midlands	Local authority district(s)	Herefordshire, County of; Malvern Hills; Worcester; Wychavon; Wyre Forest	2021-05-24	2021-05-30	0.112095	0.063006	0.201156
18809	antibody100 positivity	CIS	J06000154	Region_Name	West_Midlands	Local authority district(s)	Herefordshire, County of; Malvern Hills; Worcester; Wychavon; Wyre Forest	2022-01-31	2022-02-06	90.9547	90.1803	91.7124
18810	antibody23 positivity	CIS	J06000154	Region_Name	West_Midlands	Local authority district(s)	Herefordshire, County of; Malvern Hills; Worcester; Wychavon; Wyre Forest	2022-02-21	2022-02-27	98.2129	97.4929	98.76
18811	swab positivity	CIS	J06000154	Region_Name	West_Midlands	Local authority district(s)	Herefordshire, County of; Malvern Hills; Worcester; Wychavon; Wyre Forest	2021-04-26	2021-05-02	0.0678374	0.035945	0.126074
18812	swab positivity	CIS	J06000154	Region_Name	West_Midlands	Local authority district(s)	Herefordshire, County of; Malvern Hills; Worcester; Wychavon; Wyre Forest	2021-10-25	2021-10-31	1.91782	1.53238	2.40661
18813	antibody447 positivity	CIS	J06000154	Region_Name	West_Midlands	Local authority district(s)	Herefordshire, County of; Malvern Hills; Worcester; Wychavon; Wyre Forest	2021-09-06	2021-09-12	15.7148	14.7386	16.7476
18814	antibody447 positivity	CIS	J06000154	Region_Name	West_Midlands	Local authority district(s)	Herefordshire, County of; Malvern Hills; Worcester; Wychavon; Wyre Forest	2021-05-31	2021-06-06	25.3004	23.8868	26.8078
18815	swab positivity	CIS	J06000154	Region_Name	West_Midlands	Local authority district(s)	Herefordshire, County of; Malvern Hills; Worcester; Wychavon; Wyre Forest	2022-03-07	2022-03-13	4.7722	4.17406	5.45567
18816	antibody447 positivity	CIS	J06000154	Region_Name	West_Midlands	Local authority district(s)	Herefordshire, County of; Malvern Hills; Worcester; Wychavon; Wyre Forest	2021-08-23	2021-08-29	19.8691	18.7078	21.066
18817	antibody23 positivity	CIS	J06000154	Region_Name	West_Midlands	Local authority district(s)	Herefordshire, County of; Malvern Hills; Worcester; Wychavon; Wyre Forest	2021-11-15	2021-11-21	93.5174	92.7747	94.2427
18818	antibody447 positivity	CIS	J06000154	Region_Name	West_Midlands	Local authority district(s)	Herefordshire, County of; Malvern Hills; Worcester; Wychavon; Wyre Forest	2021-12-27	2022-01-02	65.2932	63.8506	66.6605
18819	antibody23 positivity	CIS	J06000154	Region_Name	West_Midlands	Local authority district(s)	Herefordshire, County of; Malvern Hills; Worcester; Wychavon; Wyre Forest	2021-03-01	2021-03-07	43.346	41.5437	45.1656
18820	antibody23 positivity	CIS	J06000154	Region_Name	West_Midlands	Local authority district(s)	Herefordshire, County of; Malvern Hills; Worcester; Wychavon; Wyre Forest	2021-02-08	2021-02-14	23.9521	21.989	25.9889
18821	swab positivity	CIS	J06000154	Region_Name	West_Midlands	Local authority district(s)	Herefordshire, County of; Malvern Hills; Worcester; Wychavon; Wyre Forest	2020-12-28	2021-01-03	1.2314	0.945797	1.59993
18822	antibody23 positivity	CIS	J06000154	Region_Name	West_Midlands	Local authority district(s)	Herefordshire, County of; Malvern Hills; Worcester; Wychavon; Wyre Forest	2021-12-13	2021-12-19	95.6085	94.9622	96.2179
18823	antibody447 positivity	CIS	J06000154	Region_Name	West_Midlands	Local authority district(s)	Herefordshire, County of; Malvern Hills; Worcester; Wychavon; Wyre Forest	2021-05-03	2021-05-09	20.1807	18.8193	21.621
18824	swab positivity	CIS	J06000154	Region_Name	West_Midlands	Local authority district(s)	Herefordshire, County of; Malvern Hills; Worcester; Wychavon; Wyre Forest	2021-01-18	2021-01-24	1.80512	1.45961	2.23107
18825	antibody100 positivity	CIS	J06000154	Region_Name	West_Midlands	Local authority district(s)	Herefordshire, County of; Malvern Hills; Worcester; Wychavon; Wyre Forest	2021-12-06	2021-12-12	80.2123	79.0334	81.2827
18826	swab positivity	CIS	J06000154	Region_Name	West_Midlands	Local authority district(s)	Herefordshire, County of; Malvern Hills; Worcester; Wychavon; Wyre Forest	2022-01-10	2022-01-16	4.08581	3.53999	4.7594
18827	swab positivity	CIS	J06000154	Region_Name	West_Midlands	Local authority district(s)	Herefordshire, County of; Malvern Hills; Worcester; Wychavon; Wyre Forest	2021-01-25	2021-01-31	1.73532	1.39983	2.17283
18828	antibody447 positivity	CIS	J06000154	Region_Name	West_Midlands	Local authority district(s)	Herefordshire, County of; Malvern Hills; Worcester; Wychavon; Wyre Forest	2021-11-29	2021-12-05	36.1923	34.6787	37.6876
18829	antibody100 positivity	CIS	J06000154	Region_Name	West_Midlands	Local authority district(s)	Herefordshire, County of; Malvern Hills; Worcester; Wychavon; Wyre Forest	2021-09-27	2021-10-03	56.7646	55.4186	58.1826
18830	antibody100 positivity	CIS	J06000154	Region_Name	West_Midlands	Local authority district(s)	Herefordshire, County of; Malvern Hills; Worcester; Wychavon; Wyre Forest	2021-05-17	2021-05-23	49.5231	48.0571	50.9701
18831	antibody100 positivity	CIS	J06000154	Region_Name	West_Midlands	Local authority district(s)	Herefordshire, County of; Malvern Hills; Worcester; Wychavon; Wyre Forest	2020-12-14	2020-12-20	3.78332	2.75779	5.11098
18832	antibody100 positivity	CIS	J06000154	Region_Name	West_Midlands	Local authority district(s)	Herefordshire, County of; Malvern Hills; Worcester; Wychavon; Wyre Forest	2022-04-04	2022-04-10	95.4502	94.581	96.2494
18833	antibody447 positivity	CIS	J06000154	Region_Name	West_Midlands	Local authority district(s)	Herefordshire, County of; Malvern Hills; Worcester; Wychavon; Wyre Forest	2022-02-21	2022-02-27	59.7826	58.2555	61.2637
18834	antibody447 positivity	CIS	J06000154	Region_Name	West_Midlands	Local authority district(s)	Herefordshire, County of; Malvern Hills; Worcester; Wychavon; Wyre Forest	2021-04-19	2021-04-25	16.0432	14.7349	17.4616
18835	antibody447 positivity	CIS	J06000154	Region_Name	West_Midlands	Local authority district(s)	Herefordshire, County of; Malvern Hills; Worcester; Wychavon; Wyre Forest	2021-01-18	2021-01-24	0.176595	0.0933573	0.335934
18836	antibody100 positivity	CIS	J06000154	Region_Name	West_Midlands	Local authority district(s)	Herefordshire, County of; Malvern Hills; Worcester; Wychavon; Wyre Forest	2021-01-18	2021-01-24	7.00793	5.82224	8.3972
18837	antibody447 positivity	CIS	J06000154	Region_Name	West_Midlands	Local authority district(s)	Herefordshire, County of; Malvern Hills; Worcester; Wychavon; Wyre Forest	2021-05-24	2021-05-30	23.0074	21.6305	24.4719
18838	swab positivity	CIS	J06000154	Region_Name	West_Midlands	Local authority district(s)	Herefordshire, County of; Malvern Hills; Worcester; Wychavon; Wyre Forest	2020-12-21	2020-12-27	0.872692	0.629414	1.20639
18839	antibody447 positivity	CIS	J06000154	Region_Name	West_Midlands	Local authority district(s)	Herefordshire, County of; Malvern Hills; Worcester; Wychavon; Wyre Forest	2021-09-20	2021-09-26	25.3584	24.0611	26.663
18840	antibody23 positivity	CIS	J06000154	Region_Name	West_Midlands	Local authority district(s)	Herefordshire, County of; Malvern Hills; Worcester; Wychavon; Wyre Forest	2021-02-01	2021-02-07	18.9563	17.1425	20.8708
18841	antibody100 positivity	CIS	J06000154	Region_Name	West_Midlands	Local authority district(s)	Herefordshire, County of; Malvern Hills; Worcester; Wychavon; Wyre Forest	2021-08-30	2021-09-05	63.2492	61.9592	64.5508
18842	antibody100 positivity	CIS	J06000154	Region_Name	West_Midlands	Local authority district(s)	Herefordshire, County of; Malvern Hills; Worcester; Wychavon; Wyre Forest	2021-10-04	2021-10-10	56.2401	54.8341	57.638
18843	swab positivity	CIS	J06000154	Region_Name	West_Midlands	Local authority district(s)	Herefordshire, County of; Malvern Hills; Worcester; Wychavon; Wyre Forest	2020-12-07	2020-12-13	0.33167	0.194325	0.556023
18844	swab positivity	CIS	J06000154	Region_Name	West_Midlands	Local authority district(s)	Herefordshire, County of; Malvern Hills; Worcester; Wychavon; Wyre Forest	2021-02-15	2021-02-21	0.76415	0.573182	1.01727
18845	swab positivity	CIS	J06000154	Region_Name	West_Midlands	Local authority district(s)	Herefordshire, County of; Malvern Hills; Worcester; Wychavon; Wyre Forest	2021-11-08	2021-11-14	1.37608	1.08656	1.72689
18846	antibody23 positivity	CIS	J06000154	Region_Name	West_Midlands	Local authority district(s)	Herefordshire, County of; Malvern Hills; Worcester; Wychavon; Wyre Forest	2021-02-22	2021-02-28	36.7782	34.8553	38.7064
18847	antibody23 positivity	CIS	J06000154	Region_Name	West_Midlands	Local authority district(s)	Herefordshire, County of; Malvern Hills; Worcester; Wychavon; Wyre Forest	2022-01-24	2022-01-30	97.8768	97.1888	98.4381
18848	swab positivity	CIS	J06000154	Region_Name	West_Midlands	Local authority district(s)	Herefordshire, County of; Malvern Hills; Worcester; Wychavon; Wyre Forest	2021-12-13	2021-12-19	2.24653	1.8246	2.75085
18849	antibody100 positivity	CIS	J06000154	Region_Name	West_Midlands	Local authority district(s)	Herefordshire, County of; Malvern Hills; Worcester; Wychavon; Wyre Forest	2022-04-25	2022-05-01	95.9312	94.7872	96.867
18850	antibody447 positivity	CIS	J06000154	Region_Name	West_Midlands	Local authority district(s)	Herefordshire, County of; Malvern Hills; Worcester; Wychavon; Wyre Forest	2021-10-04	2021-10-10	22.6649	21.4705	23.9021
18851	antibody23 positivity	CIS	J06000154	Region_Name	West_Midlands	Local authority district(s)	Herefordshire, County of; Malvern Hills; Worcester; Wychavon; Wyre Forest	2021-09-27	2021-10-03	90.4494	89.5809	91.2909
18852	antibody100 positivity	CIS	J06000154	Region_Name	West_Midlands	Local authority district(s)	Herefordshire, County of; Malvern Hills; Worcester; Wychavon; Wyre Forest	2022-02-28	2022-03-06	94.7987	94.0979	95.5052
18853	swab positivity	CIS	J06000154	Region_Name	West_Midlands	Local authority district(s)	Herefordshire, County of; Malvern Hills; Worcester; Wychavon; Wyre Forest	2022-05-02	2022-05-08	2.89414	2.10277	3.94517
18854	antibody100 positivity	CIS	J06000154	Region_Name	West_Midlands	Local authority district(s)	Herefordshire, County of; Malvern Hills; Worcester; Wychavon; Wyre Forest	2020-12-21	2020-12-27	3.55286	2.60956	4.82282
18855	antibody447 positivity	CIS	J06000154	Region_Name	West_Midlands	Local authority district(s)	Herefordshire, County of; Malvern Hills; Worcester; Wychavon; Wyre Forest	2021-09-27	2021-10-03	24.2174	23.014	25.4684
18856	antibody23 positivity	CIS	J06000154	Region_Name	West_Midlands	Local authority district(s)	Herefordshire, County of; Malvern Hills; Worcester; Wychavon; Wyre Forest	2021-08-30	2021-09-05	90.4372	89.6441	91.2148
18857	swab positivity	CIS	J06000154	Region_Name	West_Midlands	Local authority district(s)	Herefordshire, County of; Malvern Hills; Worcester; Wychavon; Wyre Forest	2021-05-17	2021-05-23	0.0775761	0.0423353	0.147843
18858	antibody23 positivity	CIS	J06000154	Region_Name	West_Midlands	Local authority district(s)	Herefordshire, County of; Malvern Hills; Worcester; Wychavon; Wyre Forest	2021-05-24	2021-05-30	75.7713	74.6732	76.8468
18859	antibody447 positivity	CIS	J06000154	Region_Name	West_Midlands	Local authority district(s)	Herefordshire, County of; Malvern Hills; Worcester; Wychavon; Wyre Forest	2022-01-31	2022-02-06	53.6365	52.1534	55.1102
18860	antibody23 positivity	CIS	J06000154	Region_Name	West_Midlands	Local authority district(s)	Herefordshire, County of; Malvern Hills; Worcester; Wychavon; Wyre Forest	2021-09-06	2021-09-12	91.5777	90.8347	92.3244
18861	swab positivity	CIS	J06000154	Region_Name	West_Midlands	Local authority district(s)	Herefordshire, County of; Malvern Hills; Worcester; Wychavon; Wyre Forest	2021-04-05	2021-04-11	0.156257	0.0918511	0.262331
18862	antibody23 positivity	CIS	J06000154	Region_Name	West_Midlands	Local authority district(s)	Herefordshire, County of; Malvern Hills; Worcester; Wychavon; Wyre Forest	2022-05-02	2022-05-08	99.7434	99.3168	99.9026
18863	antibody23 positivity	CIS	J06000154	Region_Name	West_Midlands	Local authority district(s)	Herefordshire, County of; Malvern Hills; Worcester; Wychavon; Wyre Forest	2022-01-10	2022-01-16	96.4206	95.7919	97.0253
18864	antibody447 positivity	CIS	J06000154	Region_Name	West_Midlands	Local authority district(s)	Herefordshire, County of; Malvern Hills; Worcester; Wychavon; Wyre Forest	2022-01-24	2022-01-30	59.1875	57.7473	60.578
18865	antibody447 positivity	CIS	J06000154	Region_Name	West_Midlands	Local authority district(s)	Herefordshire, County of; Malvern Hills; Worcester; Wychavon; Wyre Forest	2022-04-25	2022-05-01	69.7158	67.432	71.9257
18866	antibody23 positivity	CIS	J06000154	Region_Name	West_Midlands	Local authority district(s)	Herefordshire, County of; Malvern Hills; Worcester; Wychavon; Wyre Forest	2021-07-26	2021-08-01	89.6179	88.9355	90.2824
18867	swab positivity	CIS	J06000154	Region_Name	West_Midlands	Local authority district(s)	Herefordshire, County of; Malvern Hills; Worcester; Wychavon; Wyre Forest	2021-07-12	2021-07-18	0.965721	0.678029	1.37104
18868	antibody447 positivity	CIS	J06000154	Region_Name	West_Midlands	Local authority district(s)	Herefordshire, County of; Malvern Hills; Worcester; Wychavon; Wyre Forest	2021-04-26	2021-05-02	17.3709	16.0332	18.7821
18869	antibody23 positivity	CIS	J06000154	Region_Name	West_Midlands	Local authority district(s)	Herefordshire, County of; Malvern Hills; Worcester; Wychavon; Wyre Forest	2021-11-08	2021-11-14	92.3112	91.4552	93.0907
18870	antibody100 positivity	CIS	J06000154	Region_Name	West_Midlands	Local authority district(s)	Herefordshire, County of; Malvern Hills; Worcester; Wychavon; Wyre Forest	2022-04-11	2022-04-17	95.3791	94.4192	96.2494
18871	swab positivity	CIS	J06000154	Region_Name	West_Midlands	Local authority district(s)	Herefordshire, County of; Malvern Hills; Worcester; Wychavon; Wyre Forest	2021-03-08	2021-03-14	0.294583	0.200693	0.439963
18872	antibody100 positivity	CIS	J06000154	Region_Name	West_Midlands	Local authority district(s)	Herefordshire, County of; Malvern Hills; Worcester; Wychavon; Wyre Forest	2021-12-13	2021-12-19	84.9725	84.0008	85.885
18873	swab positivity	CIS	J06000154	Region_Name	West_Midlands	Local authority district(s)	Herefordshire, County of; Malvern Hills; Worcester; Wychavon; Wyre Forest	2022-02-21	2022-02-27	3.32528	2.86297	3.85618
18874	antibody447 positivity	CIS	J06000154	Region_Name	West_Midlands	Local authority district(s)	Herefordshire, County of; Malvern Hills; Worcester; Wychavon; Wyre Forest	2021-02-22	2021-02-28	4.77218	3.75168	6.00106
18875	swab positivity	CIS	J06000154	Region_Name	West_Midlands	Local authority district(s)	Herefordshire, County of; Malvern Hills; Worcester; Wychavon; Wyre Forest	2021-09-27	2021-10-03	1.31017	1.03871	1.66862
18876	antibody447 positivity	CIS	J06000154	Region_Name	West_Midlands	Local authority district(s)	Herefordshire, County of; Malvern Hills; Worcester; Wychavon; Wyre Forest	2021-06-14	2021-06-20	20.8724	19.6826	22.1475
18877	antibody23 positivity	CIS	J06000154	Region_Name	West_Midlands	Local authority district(s)	Herefordshire, County of; Malvern Hills; Worcester; Wychavon; Wyre Forest	2021-11-29	2021-12-05	93.6144	92.8694	94.3132
18878	antibody100 positivity	CIS	J06000154	Region_Name	West_Midlands	Local authority district(s)	Herefordshire, County of; Malvern Hills; Worcester; Wychavon; Wyre Forest	2021-02-01	2021-02-07	9.77605	8.45586	11.1899
18879	swab positivity	CIS	J06000154	Region_Name	West_Midlands	Local authority district(s)	Herefordshire, County of; Malvern Hills; Worcester; Wychavon; Wyre Forest	2022-04-25	2022-05-01	3.31685	2.6846	4.10522
18880	antibody23 positivity	CIS	J06000154	Region_Name	West_Midlands	Local authority district(s)	Herefordshire, County of; Malvern Hills; Worcester; Wychavon; Wyre Forest	2021-10-25	2021-10-31	92.0006	91.1808	92.7864
18881	antibody100 positivity	CIS	J06000154	Region_Name	West_Midlands	Local authority district(s)	Herefordshire, County of; Malvern Hills; Worcester; Wychavon; Wyre Forest	2021-09-20	2021-09-26	57.7908	56.4104	59.1897
18882	antibody447 positivity	CIS	J06000154	Region_Name	West_Midlands	Local authority district(s)	Herefordshire, County of; Malvern Hills; Worcester; Wychavon; Wyre Forest	2021-01-04	2021-01-10	0.119594	0.0555074	0.256151
18883	antibody100 positivity	CIS	J06000154	Region_Name	West_Midlands	Local authority district(s)	Herefordshire, County of; Malvern Hills; Worcester; Wychavon; Wyre Forest	2021-06-14	2021-06-20	62.0482	60.8184	63.2997
18884	antibody23 positivity	CIS	J06000154	Region_Name	West_Midlands	Local authority district(s)	Herefordshire, County of; Malvern Hills; Worcester; Wychavon; Wyre Forest	2021-10-04	2021-10-10	90.7563	89.8948	91.581
18885	antibody100 positivity	CIS	J06000154	Region_Name	West_Midlands	Local authority district(s)	Herefordshire, County of; Malvern Hills; Worcester; Wychavon; Wyre Forest	2022-02-21	2022-02-27	92.1336	91.2791	92.9661
18886	antibody100 positivity	CIS	J06000154	Region_Name	West_Midlands	Local authority district(s)	Herefordshire, County of; Malvern Hills; Worcester; Wychavon; Wyre Forest	2020-12-07	2020-12-13	3.20945	2.27827	4.51044
18887	swab positivity	CIS	J06000154	Region_Name	West_Midlands	Local authority district(s)	Herefordshire, County of; Malvern Hills; Worcester; Wychavon; Wyre Forest	2021-02-01	2021-02-07	1.43175	1.12753	1.81973
18888	antibody23 positivity	CIS	J06000154	Region_Name	West_Midlands	Local authority district(s)	Herefordshire, County of; Malvern Hills; Worcester; Wychavon; Wyre Forest	2021-05-31	2021-06-06	77.1303	76.1279	78.1031
18889	swab positivity	CIS	J06000154	Region_Name	West_Midlands	Local authority district(s)	Herefordshire, County of; Malvern Hills; Worcester; Wychavon; Wyre Forest	2022-01-24	2022-01-30	4.8115	4.17055	5.53927
18890	antibody100 positivity	CIS	J06000154	Region_Name	West_Midlands	Local authority district(s)	Herefordshire, County of; Malvern Hills; Worcester; Wychavon; Wyre Forest	2021-04-26	2021-05-02	38.2654	36.7416	39.8193
18891	antibody23 positivity	CIS	J06000154	Region_Name	West_Midlands	Local authority district(s)	Herefordshire, County of; Malvern Hills; Worcester; Wychavon; Wyre Forest	2021-05-03	2021-05-09	69.1959	68.0925	70.3146
18892	antibody100 positivity	CIS	J06000154	Region_Name	West_Midlands	Local authority district(s)	Herefordshire, County of; Malvern Hills; Worcester; Wychavon; Wyre Forest	2021-07-26	2021-08-01	61.9912	60.6999	63.2815
18893	swab positivity	CIS	J06000154	Region_Name	West_Midlands	Local authority district(s)	Herefordshire, County of; Malvern Hills; Worcester; Wychavon; Wyre Forest	2021-11-29	2021-12-05	1.48579	1.17648	1.86725
18894	antibody447 positivity	CIS	J06000154	Region_Name	West_Midlands	Local authority district(s)	Herefordshire, County of; Malvern Hills; Worcester; Wychavon; Wyre Forest	2021-10-11	2021-10-17	22.9535	21.7577	24.192
18895	swab positivity	CIS	J06000154	Region_Name	West_Midlands	Local authority district(s)	Herefordshire, County of; Malvern Hills; Worcester; Wychavon; Wyre Forest	2022-03-21	2022-03-27	7.68334	6.81996	8.67832
18896	antibody100 positivity	CIS	J06000154	Region_Name	West_Midlands	Local authority district(s)	Herefordshire, County of; Malvern Hills; Worcester; Wychavon; Wyre Forest	2021-02-08	2021-02-14	13.3688	11.7966	15.0099
18897	antibody23 positivity	CIS	J06000154	Region_Name	West_Midlands	Local authority district(s)	Herefordshire, County of; Malvern Hills; Worcester; Wychavon; Wyre Forest	2021-10-18	2021-10-24	91.7568	90.9496	92.5717
18898	antibody447 positivity	CIS	J06000154	Region_Name	West_Midlands	Local authority district(s)	Herefordshire, County of; Malvern Hills; Worcester; Wychavon; Wyre Forest	2021-02-08	2021-02-14	0.725492	0.488095	1.07423
18899	antibody100 positivity	CIS	J06000154	Region_Name	West_Midlands	Local authority district(s)	Herefordshire, County of; Malvern Hills; Worcester; Wychavon; Wyre Forest	2021-05-24	2021-05-30	51.7302	50.3085	53.1642
18900	swab positivity	CIS	J06000154	Region_Name	West_Midlands	Local authority district(s)	Herefordshire, County of; Malvern Hills; Worcester; Wychavon; Wyre Forest	2021-08-30	2021-09-05	1.07492	0.821506	1.42898
18901	swab positivity	CIS	J06000154	Region_Name	West_Midlands	Local authority district(s)	Herefordshire, County of; Malvern Hills; Worcester; Wychavon; Wyre Forest	2021-10-11	2021-10-17	1.66914	1.32205	2.09051
18902	swab positivity	CIS	J06000154	Region_Name	West_Midlands	Local authority district(s)	Herefordshire, County of; Malvern Hills; Worcester; Wychavon; Wyre Forest	2022-02-14	2022-02-20	3.73331	3.20948	4.34374
18903	antibody447 positivity	CIS	J06000154	Region_Name	West_Midlands	Local authority district(s)	Herefordshire, County of; Malvern Hills; Worcester; Wychavon; Wyre Forest	2021-11-08	2021-11-14	33.3395	31.9271	34.7787
18904	antibody447 positivity	CIS	J06000154	Region_Name	West_Midlands	Local authority district(s)	Herefordshire, County of; Malvern Hills; Worcester; Wychavon; Wyre Forest	2022-02-28	2022-03-06	76.1029	74.9895	77.2235
18905	antibody100 positivity	CIS	J06000154	Region_Name	West_Midlands	Local authority district(s)	Herefordshire, County of; Malvern Hills; Worcester; Wychavon; Wyre Forest	2021-01-11	2021-01-17	6.77491	5.53559	8.23829
18906	swab positivity	CIS	J06000154	Region_Name	West_Midlands	Local authority district(s)	Herefordshire, County of; Malvern Hills; Worcester; Wychavon; Wyre Forest	2021-06-07	2021-06-13	0.15728	0.0919685	0.272181
18907	antibody100 positivity	CIS	J06000154	Region_Name	West_Midlands	Local authority district(s)	Herefordshire, County of; Malvern Hills; Worcester; Wychavon; Wyre Forest	2021-09-06	2021-09-12	63.3876	62.0506	64.7167
18908	antibody23 positivity	CIS	J06000154	Region_Name	West_Midlands	Local authority district(s)	Herefordshire, County of; Malvern Hills; Worcester; Wychavon; Wyre Forest	2021-01-04	2021-01-10	12.9855	11.1845	14.9283
18909	antibody447 positivity	CIS	J06000154	Region_Name	West_Midlands	Local authority district(s)	Herefordshire, County of; Malvern Hills; Worcester; Wychavon; Wyre Forest	2021-08-16	2021-08-22	21.321	20.104	22.5346
18910	antibody100 positivity	CIS	J06000154	Region_Name	West_Midlands	Local authority district(s)	Herefordshire, County of; Malvern Hills; Worcester; Wychavon; Wyre Forest	2021-10-11	2021-10-17	61.5196	60.1251	62.9195
18911	antibody23 positivity	CIS	J06000154	Region_Name	West_Midlands	Local authority district(s)	Herefordshire, County of; Malvern Hills; Worcester; Wychavon; Wyre Forest	2020-12-21	2020-12-27	8.18091	6.51566	10.1515
18912	antibody23 positivity	CIS	J06000154	Region_Name	West_Midlands	Local authority district(s)	Herefordshire, County of; Malvern Hills; Worcester; Wychavon; Wyre Forest	2022-02-07	2022-02-13	97.9862	97.3048	98.5247
18913	antibody100 positivity	CIS	J06000154	Region_Name	West_Midlands	Local authority district(s)	Herefordshire, County of; Malvern Hills; Worcester; Wychavon; Wyre Forest	2021-11-08	2021-11-14	65.364	63.9631	66.7104
18914	antibody447 positivity	CIS	J06000154	Region_Name	West_Midlands	Local authority district(s)	Herefordshire, County of; Malvern Hills; Worcester; Wychavon; Wyre Forest	2021-06-21	2021-06-27	25.701	24.3416	27.1227
18915	antibody23 positivity	CIS	J06000154	Region_Name	West_Midlands	Local authority district(s)	Herefordshire, County of; Malvern Hills; Worcester; Wychavon; Wyre Forest	2022-01-31	2022-02-06	98.0098	97.3451	98.5292
18916	antibody447 positivity	CIS	J06000154	Region_Name	West_Midlands	Local authority district(s)	Herefordshire, County of; Malvern Hills; Worcester; Wychavon; Wyre Forest	2021-01-11	2021-01-17	0.117537	0.0574877	0.239521
18917	antibody23 positivity	CIS	J06000154	Region_Name	West_Midlands	Local authority district(s)	Herefordshire, County of; Malvern Hills; Worcester; Wychavon; Wyre Forest	2021-08-23	2021-08-29	90.4028	89.6504	91.1369
18918	swab positivity	CIS	J06000154	Region_Name	West_Midlands	Local authority district(s)	Herefordshire, County of; Malvern Hills; Worcester; Wychavon; Wyre Forest	2021-08-09	2021-08-15	0.986241	0.734767	1.32838
18919	antibody23 positivity	CIS	J06000154	Region_Name	West_Midlands	Local authority district(s)	Herefordshire, County of; Malvern Hills; Worcester; Wychavon; Wyre Forest	2022-03-07	2022-03-13	99.0966	98.5815	99.4305
18920	antibody447 positivity	CIS	J06000154	Region_Name	West_Midlands	Local authority district(s)	Herefordshire, County of; Malvern Hills; Worcester; Wychavon; Wyre Forest	2021-12-13	2021-12-19	51.3692	49.8653	52.8768
18921	swab positivity	CIS	J06000154	Region_Name	West_Midlands	Local authority district(s)	Herefordshire, County of; Malvern Hills; Worcester; Wychavon; Wyre Forest	2021-05-03	2021-05-09	0.0628986	0.0330881	0.120012
18922	swab positivity	CIS	J06000154	Region_Name	West_Midlands	Local authority district(s)	Herefordshire, County of; Malvern Hills; Worcester; Wychavon; Wyre Forest	2021-10-18	2021-10-24	1.92565	1.54668	2.39961
18923	antibody447 positivity	CIS	J06000154	Region_Name	West_Midlands	Local authority district(s)	Herefordshire, County of; Malvern Hills; Worcester; Wychavon; Wyre Forest	2020-12-07	2020-12-13	0.0461165	0.0151106	0.142348
18924	antibody447 positivity	CIS	J06000154	Region_Name	West_Midlands	Local authority district(s)	Herefordshire, County of; Malvern Hills; Worcester; Wychavon; Wyre Forest	2021-02-15	2021-02-21	1.12951	0.811319	1.54471
18925	antibody447 positivity	CIS	J06000154	Region_Name	West_Midlands	Local authority district(s)	Herefordshire, County of; Malvern Hills; Worcester; Wychavon; Wyre Forest	2021-08-02	2021-08-08	24.5587	23.2229	25.8801
18926	swab positivity	CIS	J06000154	Region_Name	West_Midlands	Local authority district(s)	Herefordshire, County of; Malvern Hills; Worcester; Wychavon; Wyre Forest	2022-03-14	2022-03-20	6.27334	5.53578	7.09629
18927	antibody23 positivity	CIS	J06000154	Region_Name	West_Midlands	Local authority district(s)	Herefordshire, County of; Malvern Hills; Worcester; Wychavon; Wyre Forest	2021-04-05	2021-04-11	61.4459	59.8181	63.0162
18928	antibody23 positivity	CIS	J06000154	Region_Name	West_Midlands	Local authority district(s)	Herefordshire, County of; Malvern Hills; Worcester; Wychavon; Wyre Forest	2021-12-06	2021-12-12	94.6908	93.9908	95.3674
18929	antibody23 positivity	CIS	J06000154	Region_Name	West_Midlands	Local authority district(s)	Herefordshire, County of; Malvern Hills; Worcester; Wychavon; Wyre Forest	2021-06-14	2021-06-20	82.4195	81.6183	83.2131
18930	antibody100 positivity	CIS	J06000154	Region_Name	West_Midlands	Local authority district(s)	Herefordshire, County of; Malvern Hills; Worcester; Wychavon; Wyre Forest	2021-01-04	2021-01-10	6.59396	5.2918	8.15608
18931	antibody100 positivity	CIS	J06000154	Region_Name	West_Midlands	Local authority district(s)	Herefordshire, County of; Malvern Hills; Worcester; Wychavon; Wyre Forest	2021-05-03	2021-05-09	42.9078	41.4779	44.3631
18932	swab positivity	CIS	J06000154	Region_Name	West_Midlands	Local authority district(s)	Herefordshire, County of; Malvern Hills; Worcester; Wychavon; Wyre Forest	2021-01-11	2021-01-17	1.66233	1.34215	2.07174
18933	swab positivity	CIS	J06000154	Region_Name	West_Midlands	Local authority district(s)	Herefordshire, County of; Malvern Hills; Worcester; Wychavon; Wyre Forest	2021-01-04	2021-01-10	1.36815	1.07915	1.73018
18934	antibody100 positivity	CIS	J06000154	Region_Name	West_Midlands	Local authority district(s)	Herefordshire, County of; Malvern Hills; Worcester; Wychavon; Wyre Forest	2021-10-18	2021-10-24	60.3003	58.8784	61.6549
18935	swab positivity	CIS	J06000154	Region_Name	West_Midlands	Local authority district(s)	Herefordshire, County of; Malvern Hills; Worcester; Wychavon; Wyre Forest	2021-07-26	2021-08-01	0.95138	0.695946	1.29809
18936	swab positivity	CIS	J06000154	Region_Name	West_Midlands	Local authority district(s)	Herefordshire, County of; Malvern Hills; Worcester; Wychavon; Wyre Forest	2021-09-06	2021-09-12	1.0119	0.778536	1.33389
18937	antibody447 positivity	CIS	J06000154	Region_Name	West_Midlands	Local authority district(s)	Herefordshire, County of; Malvern Hills; Worcester; Wychavon; Wyre Forest	2022-02-07	2022-02-13	55.8747	54.4021	57.3368
18938	swab positivity	CIS	J06000154	Region_Name	West_Midlands	Local authority district(s)	Herefordshire, County of; Malvern Hills; Worcester; Wychavon; Wyre Forest	2022-02-07	2022-02-13	4.40554	3.79826	5.08119
18939	antibody100 positivity	CIS	J06000154	Region_Name	West_Midlands	Local authority district(s)	Herefordshire, County of; Malvern Hills; Worcester; Wychavon; Wyre Forest	2022-03-14	2022-03-20	95.2993	94.55	96.0197
18940	swab positivity	CIS	J06000154	Region_Name	West_Midlands	Local authority district(s)	Herefordshire, County of; Malvern Hills; Worcester; Wychavon; Wyre Forest	2022-01-03	2022-01-09	4.70336	4.02281	5.5305
18941	antibody23 positivity	CIS	J06000154	Region_Name	West_Midlands	Local authority district(s)	Herefordshire, County of; Malvern Hills; Worcester; Wychavon; Wyre Forest	2022-03-14	2022-03-20	98.9362	98.362	99.3257
18942	antibody23 positivity	CIS	J06000154	Region_Name	West_Midlands	Local authority district(s)	Herefordshire, County of; Malvern Hills; Worcester; Wychavon; Wyre Forest	2021-10-11	2021-10-17	91.6413	90.8541	92.4249
18943	swab positivity	CIS	J06000154	Region_Name	West_Midlands	Local authority district(s)	Herefordshire, County of; Malvern Hills; Worcester; Wychavon; Wyre Forest	2021-12-20	2021-12-26	3.04374	2.52138	3.68939
18944	swab positivity	CIS	J06000154	Region_Name	West_Midlands	Local authority district(s)	Herefordshire, County of; Malvern Hills; Worcester; Wychavon; Wyre Forest	2021-03-15	2021-03-21	0.293214	0.192575	0.448533
18945	swab positivity	CIS	J06000155	Region_Name	East_England	Local authority district(s)	Breckland; Broadland; Great Yarmouth; King's Lynn and West Norfolk; North Norfolk; Norwich; South Norfolk	2021-09-27	2021-10-03	1.29236	1.04145	1.61533
18946	antibody447 positivity	CIS	J06000155	Region_Name	East_England	Local authority district(s)	Breckland; Broadland; Great Yarmouth; King's Lynn and West Norfolk; North Norfolk; Norwich; South Norfolk	2021-08-02	2021-08-08	21.1418	20.0156	22.3118
18947	swab positivity	CIS	J06000155	Region_Name	East_England	Local authority district(s)	Breckland; Broadland; Great Yarmouth; King's Lynn and West Norfolk; North Norfolk; Norwich; South Norfolk	2021-11-29	2021-12-05	1.46979	1.20607	1.78965
18948	antibody23 positivity	CIS	J06000155	Region_Name	East_England	Local authority district(s)	Breckland; Broadland; Great Yarmouth; King's Lynn and West Norfolk; North Norfolk; Norwich; South Norfolk	2021-03-15	2021-03-21	45.5277	43.6602	47.4309
18949	swab positivity	CIS	J06000155	Region_Name	East_England	Local authority district(s)	Breckland; Broadland; Great Yarmouth; King's Lynn and West Norfolk; North Norfolk; Norwich; South Norfolk	2021-11-01	2021-11-07	1.56029	1.28464	1.88856
18950	swab positivity	CIS	J06000155	Region_Name	East_England	Local authority district(s)	Breckland; Broadland; Great Yarmouth; King's Lynn and West Norfolk; North Norfolk; Norwich; South Norfolk	2021-09-06	2021-09-12	0.89654	0.69192	1.15668
18951	antibody100 positivity	CIS	J06000155	Region_Name	East_England	Local authority district(s)	Breckland; Broadland; Great Yarmouth; King's Lynn and West Norfolk; North Norfolk; Norwich; South Norfolk	2021-04-19	2021-04-25	27.7994	26.4372	29.1177
18952	antibody23 positivity	CIS	J06000155	Region_Name	East_England	Local authority district(s)	Breckland; Broadland; Great Yarmouth; King's Lynn and West Norfolk; North Norfolk; Norwich; South Norfolk	2021-03-01	2021-03-07	40.4823	38.829	42.2464
18953	swab positivity	CIS	J06000155	Region_Name	East_England	Local authority district(s)	Breckland; Broadland; Great Yarmouth; King's Lynn and West Norfolk; North Norfolk; Norwich; South Norfolk	2021-08-16	2021-08-22	0.835486	0.633419	1.10392
18954	antibody447 positivity	CIS	J06000155	Region_Name	East_England	Local authority district(s)	Breckland; Broadland; Great Yarmouth; King's Lynn and West Norfolk; North Norfolk; Norwich; South Norfolk	2021-08-09	2021-08-15	17.9584	16.9513	19.0052
18955	antibody23 positivity	CIS	J06000155	Region_Name	East_England	Local authority district(s)	Breckland; Broadland; Great Yarmouth; King's Lynn and West Norfolk; North Norfolk; Norwich; South Norfolk	2021-02-08	2021-02-14	22.2229	20.3538	24.2473
18956	antibody23 positivity	CIS	J06000155	Region_Name	East_England	Local authority district(s)	Breckland; Broadland; Great Yarmouth; King's Lynn and West Norfolk; North Norfolk; Norwich; South Norfolk	2021-10-25	2021-10-31	90.2815	89.4357	91.102
18957	antibody23 positivity	CIS	J06000155	Region_Name	East_England	Local authority district(s)	Breckland; Broadland; Great Yarmouth; King's Lynn and West Norfolk; North Norfolk; Norwich; South Norfolk	2021-05-10	2021-05-16	67.9388	66.8602	68.9728
18958	antibody447 positivity	CIS	J06000155	Region_Name	East_England	Local authority district(s)	Breckland; Broadland; Great Yarmouth; King's Lynn and West Norfolk; North Norfolk; Norwich; South Norfolk	2021-11-08	2021-11-14	29.5158	28.2974	30.7982
18959	antibody23 positivity	CIS	J06000155	Region_Name	East_England	Local authority district(s)	Breckland; Broadland; Great Yarmouth; King's Lynn and West Norfolk; North Norfolk; Norwich; South Norfolk	2021-09-06	2021-09-12	89.847	89.1573	90.5984
18960	antibody23 positivity	CIS	J06000155	Region_Name	East_England	Local authority district(s)	Breckland; Broadland; Great Yarmouth; King's Lynn and West Norfolk; North Norfolk; Norwich; South Norfolk	2021-09-13	2021-09-19	89.9776	89.2673	90.6891
18961	antibody100 positivity	CIS	J06000155	Region_Name	East_England	Local authority district(s)	Breckland; Broadland; Great Yarmouth; King's Lynn and West Norfolk; North Norfolk; Norwich; South Norfolk	2022-01-03	2022-01-09	91.2309	90.6954	91.77
18962	antibody447 positivity	CIS	J06000155	Region_Name	East_England	Local authority district(s)	Breckland; Broadland; Great Yarmouth; King's Lynn and West Norfolk; North Norfolk; Norwich; South Norfolk	2021-03-29	2021-04-04	7.98463	6.95047	9.16331
18963	swab positivity	CIS	J06000155	Region_Name	East_England	Local authority district(s)	Breckland; Broadland; Great Yarmouth; King's Lynn and West Norfolk; North Norfolk; Norwich; South Norfolk	2021-04-19	2021-04-25	0.0422529	0.0224728	0.0771946
18964	swab positivity	CIS	J06000155	Region_Name	East_England	Local authority district(s)	Breckland; Broadland; Great Yarmouth; King's Lynn and West Norfolk; North Norfolk; Norwich; South Norfolk	2020-12-28	2021-01-03	1.68118	1.40057	2.01973
18965	antibody100 positivity	CIS	J06000155	Region_Name	East_England	Local authority district(s)	Breckland; Broadland; Great Yarmouth; King's Lynn and West Norfolk; North Norfolk; Norwich; South Norfolk	2021-12-20	2021-12-26	87.0122	86.1278	87.8864
18966	antibody100 positivity	CIS	J06000155	Region_Name	East_England	Local authority district(s)	Breckland; Broadland; Great Yarmouth; King's Lynn and West Norfolk; North Norfolk; Norwich; South Norfolk	2021-03-29	2021-04-04	23.7445	22.2062	25.2177
18967	antibody447 positivity	CIS	J06000155	Region_Name	East_England	Local authority district(s)	Breckland; Broadland; Great Yarmouth; King's Lynn and West Norfolk; North Norfolk; Norwich; South Norfolk	2021-12-20	2021-12-26	56.1751	54.7792	57.6164
18968	antibody100 positivity	CIS	J06000155	Region_Name	East_England	Local authority district(s)	Breckland; Broadland; Great Yarmouth; King's Lynn and West Norfolk; North Norfolk; Norwich; South Norfolk	2021-09-27	2021-10-03	53.969	52.5869	55.2696
18969	antibody100 positivity	CIS	J06000155	Region_Name	East_England	Local authority district(s)	Breckland; Broadland; Great Yarmouth; King's Lynn and West Norfolk; North Norfolk; Norwich; South Norfolk	2021-08-02	2021-08-08	57.0229	55.8178	58.2347
18970	antibody100 positivity	CIS	J06000155	Region_Name	East_England	Local authority district(s)	Breckland; Broadland; Great Yarmouth; King's Lynn and West Norfolk; North Norfolk; Norwich; South Norfolk	2021-04-26	2021-05-02	35.7601	34.3371	37.0944
18971	antibody100 positivity	CIS	J06000155	Region_Name	East_England	Local authority district(s)	Breckland; Broadland; Great Yarmouth; King's Lynn and West Norfolk; North Norfolk; Norwich; South Norfolk	2021-07-05	2021-07-11	61.8324	60.6962	62.9746
18972	swab positivity	CIS	J06000155	Region_Name	East_England	Local authority district(s)	Breckland; Broadland; Great Yarmouth; King's Lynn and West Norfolk; North Norfolk; Norwich; South Norfolk	2021-10-18	2021-10-24	2.01296	1.65392	2.43341
18973	antibody23 positivity	CIS	J06000155	Region_Name	East_England	Local authority district(s)	Breckland; Broadland; Great Yarmouth; King's Lynn and West Norfolk; North Norfolk; Norwich; South Norfolk	2022-04-25	2022-05-01	99.7045	99.3194	99.8709
18974	antibody100 positivity	CIS	J06000155	Region_Name	East_England	Local authority district(s)	Breckland; Broadland; Great Yarmouth; King's Lynn and West Norfolk; North Norfolk; Norwich; South Norfolk	2020-12-21	2020-12-27	3.23228	2.36392	4.42879
18975	antibody23 positivity	CIS	J06000155	Region_Name	East_England	Local authority district(s)	Breckland; Broadland; Great Yarmouth; King's Lynn and West Norfolk; North Norfolk; Norwich; South Norfolk	2021-10-04	2021-10-10	88.7259	87.8915	89.5561
18976	antibody100 positivity	CIS	J06000155	Region_Name	East_England	Local authority district(s)	Breckland; Broadland; Great Yarmouth; King's Lynn and West Norfolk; North Norfolk; Norwich; South Norfolk	2021-07-12	2021-07-18	63.5085	62.3478	64.6317
18977	antibody447 positivity	CIS	J06000155	Region_Name	East_England	Local authority district(s)	Breckland; Broadland; Great Yarmouth; King's Lynn and West Norfolk; North Norfolk; Norwich; South Norfolk	2021-12-13	2021-12-19	50.695	49.3549	52.0204
18978	antibody447 positivity	CIS	J06000155	Region_Name	East_England	Local authority district(s)	Breckland; Broadland; Great Yarmouth; King's Lynn and West Norfolk; North Norfolk; Norwich; South Norfolk	2022-02-21	2022-02-27	62.5754	61.2685	63.9096
18979	antibody447 positivity	CIS	J06000155	Region_Name	East_England	Local authority district(s)	Breckland; Broadland; Great Yarmouth; King's Lynn and West Norfolk; North Norfolk; Norwich; South Norfolk	2021-03-01	2021-03-07	3.22818	2.53256	4.11985
18980	antibody23 positivity	CIS	J06000155	Region_Name	East_England	Local authority district(s)	Breckland; Broadland; Great Yarmouth; King's Lynn and West Norfolk; North Norfolk; Norwich; South Norfolk	2021-06-28	2021-07-04	84.1445	83.4241	84.861
18981	antibody100 positivity	CIS	J06000155	Region_Name	East_England	Local authority district(s)	Breckland; Broadland; Great Yarmouth; King's Lynn and West Norfolk; North Norfolk; Norwich; South Norfolk	2021-10-25	2021-10-31	58.9594	57.632	60.3123
18982	swab positivity	CIS	J06000155	Region_Name	East_England	Local authority district(s)	Breckland; Broadland; Great Yarmouth; King's Lynn and West Norfolk; North Norfolk; Norwich; South Norfolk	2021-01-18	2021-01-24	1.51549	1.26946	1.80961
18983	antibody447 positivity	CIS	J06000155	Region_Name	East_England	Local authority district(s)	Breckland; Broadland; Great Yarmouth; King's Lynn and West Norfolk; North Norfolk; Norwich; South Norfolk	2021-02-15	2021-02-21	0.624367	0.437999	0.895187
18984	antibody100 positivity	CIS	J06000155	Region_Name	East_England	Local authority district(s)	Breckland; Broadland; Great Yarmouth; King's Lynn and West Norfolk; North Norfolk; Norwich; South Norfolk	2022-04-04	2022-04-10	95.8542	95.0107	96.6109
18985	antibody23 positivity	CIS	J06000155	Region_Name	East_England	Local authority district(s)	Breckland; Broadland; Great Yarmouth; King's Lynn and West Norfolk; North Norfolk; Norwich; South Norfolk	2021-11-22	2021-11-28	92.1029	91.3695	92.8245
18986	swab positivity	CIS	J06000155	Region_Name	East_England	Local authority district(s)	Breckland; Broadland; Great Yarmouth; King's Lynn and West Norfolk; North Norfolk; Norwich; South Norfolk	2020-12-07	2020-12-13	0.856063	0.612592	1.18733
18987	swab positivity	CIS	J06000155	Region_Name	East_England	Local authority district(s)	Breckland; Broadland; Great Yarmouth; King's Lynn and West Norfolk; North Norfolk; Norwich; South Norfolk	2021-07-12	2021-07-18	0.53338	0.370532	0.762861
18988	swab positivity	CIS	J06000155	Region_Name	East_England	Local authority district(s)	Breckland; Broadland; Great Yarmouth; King's Lynn and West Norfolk; North Norfolk; Norwich; South Norfolk	2021-07-19	2021-07-25	0.647769	0.459856	0.907925
18989	swab positivity	CIS	J06000155	Region_Name	East_England	Local authority district(s)	Breckland; Broadland; Great Yarmouth; King's Lynn and West Norfolk; North Norfolk; Norwich; South Norfolk	2021-03-08	2021-03-14	0.216528	0.147056	0.321293
18990	antibody100 positivity	CIS	J06000155	Region_Name	East_England	Local authority district(s)	Breckland; Broadland; Great Yarmouth; King's Lynn and West Norfolk; North Norfolk; Norwich; South Norfolk	2021-12-27	2022-01-02	89.9484	89.3306	90.5938
18991	antibody23 positivity	CIS	J06000155	Region_Name	East_England	Local authority district(s)	Breckland; Broadland; Great Yarmouth; King's Lynn and West Norfolk; North Norfolk; Norwich; South Norfolk	2021-10-18	2021-10-24	89.9618	89.1676	90.7789
18992	antibody447 positivity	CIS	J06000155	Region_Name	East_England	Local authority district(s)	Breckland; Broadland; Great Yarmouth; King's Lynn and West Norfolk; North Norfolk; Norwich; South Norfolk	2021-10-11	2021-10-17	18.5905	17.5647	19.6828
18993	antibody23 positivity	CIS	J06000155	Region_Name	East_England	Local authority district(s)	Breckland; Broadland; Great Yarmouth; King's Lynn and West Norfolk; North Norfolk; Norwich; South Norfolk	2021-11-29	2021-12-05	92.4933	91.7695	93.1796
18994	swab positivity	CIS	J06000155	Region_Name	East_England	Local authority district(s)	Breckland; Broadland; Great Yarmouth; King's Lynn and West Norfolk; North Norfolk; Norwich; South Norfolk	2021-03-15	2021-03-21	0.213542	0.140082	0.328033
18995	antibody447 positivity	CIS	J06000155	Region_Name	East_England	Local authority district(s)	Breckland; Broadland; Great Yarmouth; King's Lynn and West Norfolk; North Norfolk; Norwich; South Norfolk	2021-12-06	2021-12-12	46.1767	44.767	47.5495
18996	swab positivity	CIS	J06000155	Region_Name	East_England	Local authority district(s)	Breckland; Broadland; Great Yarmouth; King's Lynn and West Norfolk; North Norfolk; Norwich; South Norfolk	2022-02-07	2022-02-13	4.44235	3.91319	5.03078
18997	swab positivity	CIS	J06000155	Region_Name	East_England	Local authority district(s)	Breckland; Broadland; Great Yarmouth; King's Lynn and West Norfolk; North Norfolk; Norwich; South Norfolk	2021-09-20	2021-09-26	1.02053	0.809448	1.29481
18998	antibody447 positivity	CIS	J06000155	Region_Name	East_England	Local authority district(s)	Breckland; Broadland; Great Yarmouth; King's Lynn and West Norfolk; North Norfolk; Norwich; South Norfolk	2021-06-28	2021-07-04	21.0232	19.9305	22.1895
18999	antibody447 positivity	CIS	J06000155	Region_Name	East_England	Local authority district(s)	Breckland; Broadland; Great Yarmouth; King's Lynn and West Norfolk; North Norfolk; Norwich; South Norfolk	2021-05-24	2021-05-30	21.0587	19.847	22.3319
19000	antibody447 positivity	CIS	J06000155	Region_Name	East_England	Local authority district(s)	Breckland; Broadland; Great Yarmouth; King's Lynn and West Norfolk; North Norfolk; Norwich; South Norfolk	2021-11-22	2021-11-28	40.7709	39.4373	42.0833
19001	antibody100 positivity	CIS	J06000155	Region_Name	East_England	Local authority district(s)	Breckland; Broadland; Great Yarmouth; King's Lynn and West Norfolk; North Norfolk; Norwich; South Norfolk	2021-10-11	2021-10-17	58.6602	57.3174	59.9538
19002	antibody100 positivity	CIS	J06000155	Region_Name	East_England	Local authority district(s)	Breckland; Broadland; Great Yarmouth; King's Lynn and West Norfolk; North Norfolk; Norwich; South Norfolk	2021-08-23	2021-08-29	59.938	58.6686	61.1662
19003	swab positivity	CIS	J06000155	Region_Name	East_England	Local authority district(s)	Breckland; Broadland; Great Yarmouth; King's Lynn and West Norfolk; North Norfolk; Norwich; South Norfolk	2022-01-03	2022-01-09	4.42965	3.89725	5.02957
19004	antibody100 positivity	CIS	J06000155	Region_Name	East_England	Local authority district(s)	Breckland; Broadland; Great Yarmouth; King's Lynn and West Norfolk; North Norfolk; Norwich; South Norfolk	2021-09-06	2021-09-12	60.7856	59.4736	62.0798
19005	antibody447 positivity	CIS	J06000155	Region_Name	East_England	Local authority district(s)	Breckland; Broadland; Great Yarmouth; King's Lynn and West Norfolk; North Norfolk; Norwich; South Norfolk	2021-02-22	2021-02-28	2.80003	2.13781	3.69803
19006	antibody100 positivity	CIS	J06000155	Region_Name	East_England	Local authority district(s)	Breckland; Broadland; Great Yarmouth; King's Lynn and West Norfolk; North Norfolk; Norwich; South Norfolk	2021-03-08	2021-03-14	18.4107	16.8653	19.9955
19007	swab positivity	CIS	J06000155	Region_Name	East_England	Local authority district(s)	Breckland; Broadland; Great Yarmouth; King's Lynn and West Norfolk; North Norfolk; Norwich; South Norfolk	2021-05-24	2021-05-30	0.0476751	0.0255444	0.0874548
19008	antibody447 positivity	CIS	J06000155	Region_Name	East_England	Local authority district(s)	Breckland; Broadland; Great Yarmouth; King's Lynn and West Norfolk; North Norfolk; Norwich; South Norfolk	2021-03-15	2021-03-21	6.5424	5.43324	7.86543
19009	antibody100 positivity	CIS	J06000155	Region_Name	East_England	Local authority district(s)	Breckland; Broadland; Great Yarmouth; King's Lynn and West Norfolk; North Norfolk; Norwich; South Norfolk	2021-12-06	2021-12-12	78.8128	77.7755	79.8478
19010	antibody100 positivity	CIS	J06000155	Region_Name	East_England	Local authority district(s)	Breckland; Broadland; Great Yarmouth; King's Lynn and West Norfolk; North Norfolk; Norwich; South Norfolk	2021-09-13	2021-09-19	57.866	56.5456	59.1273
19011	antibody447 positivity	CIS	J06000155	Region_Name	East_England	Local authority district(s)	Breckland; Broadland; Great Yarmouth; King's Lynn and West Norfolk; North Norfolk; Norwich; South Norfolk	2020-12-21	2020-12-27	0.0297014	0.0118768	0.0785348
19012	swab positivity	CIS	J06000155	Region_Name	East_England	Local authority district(s)	Breckland; Broadland; Great Yarmouth; King's Lynn and West Norfolk; North Norfolk; Norwich; South Norfolk	2022-04-11	2022-04-17	5.83466	5.13114	6.60518
19013	antibody23 positivity	CIS	J06000155	Region_Name	East_England	Local authority district(s)	Breckland; Broadland; Great Yarmouth; King's Lynn and West Norfolk; North Norfolk; Norwich; South Norfolk	2021-03-22	2021-03-28	45.7698	43.9973	47.5506
19014	antibody447 positivity	CIS	J06000155	Region_Name	East_England	Local authority district(s)	Breckland; Broadland; Great Yarmouth; King's Lynn and West Norfolk; North Norfolk; Norwich; South Norfolk	2021-06-14	2021-06-20	19.2715	18.1834	20.3799
19015	antibody23 positivity	CIS	J06000155	Region_Name	East_England	Local authority district(s)	Breckland; Broadland; Great Yarmouth; King's Lynn and West Norfolk; North Norfolk; Norwich; South Norfolk	2021-12-27	2022-01-02	95.0547	94.3572	95.725
19016	antibody23 positivity	CIS	J06000155	Region_Name	East_England	Local authority district(s)	Breckland; Broadland; Great Yarmouth; King's Lynn and West Norfolk; North Norfolk; Norwich; South Norfolk	2021-03-08	2021-03-14	45.0791	43.397	46.8636
19017	antibody23 positivity	CIS	J06000155	Region_Name	East_England	Local authority district(s)	Breckland; Broadland; Great Yarmouth; King's Lynn and West Norfolk; North Norfolk; Norwich; South Norfolk	2021-08-09	2021-08-15	88.2032	87.5787	88.8377
19018	antibody100 positivity	CIS	J06000155	Region_Name	East_England	Local authority district(s)	Breckland; Broadland; Great Yarmouth; King's Lynn and West Norfolk; North Norfolk; Norwich; South Norfolk	2022-02-14	2022-02-20	92.6932	91.9006	93.5081
19019	antibody100 positivity	CIS	J06000155	Region_Name	East_England	Local authority district(s)	Breckland; Broadland; Great Yarmouth; King's Lynn and West Norfolk; North Norfolk; Norwich; South Norfolk	2021-02-22	2021-02-28	14.1984	12.7621	15.732
19020	antibody100 positivity	CIS	J06000155	Region_Name	East_England	Local authority district(s)	Breckland; Broadland; Great Yarmouth; King's Lynn and West Norfolk; North Norfolk; Norwich; South Norfolk	2021-11-29	2021-12-05	73.6775	72.5361	74.8107
19021	swab positivity	CIS	J06000155	Region_Name	East_England	Local authority district(s)	Breckland; Broadland; Great Yarmouth; King's Lynn and West Norfolk; North Norfolk; Norwich; South Norfolk	2022-03-21	2022-03-27	6.99087	6.32014	7.78508
19022	antibody23 positivity	CIS	J06000155	Region_Name	East_England	Local authority district(s)	Breckland; Broadland; Great Yarmouth; King's Lynn and West Norfolk; North Norfolk; Norwich; South Norfolk	2021-11-01	2021-11-07	90.2407	89.4378	91.0189
19023	antibody447 positivity	CIS	J06000155	Region_Name	East_England	Local authority district(s)	Breckland; Broadland; Great Yarmouth; King's Lynn and West Norfolk; North Norfolk; Norwich; South Norfolk	2021-04-12	2021-04-18	10.9316	9.84238	12.1056
19024	antibody100 positivity	CIS	J06000155	Region_Name	East_England	Local authority district(s)	Breckland; Broadland; Great Yarmouth; King's Lynn and West Norfolk; North Norfolk; Norwich; South Norfolk	2021-05-24	2021-05-30	49.4067	48.1136	50.6393
19025	swab positivity	CIS	J06000155	Region_Name	East_England	Local authority district(s)	Breckland; Broadland; Great Yarmouth; King's Lynn and West Norfolk; North Norfolk; Norwich; South Norfolk	2021-06-21	2021-06-27	0.161782	0.0993479	0.260484
19026	antibody23 positivity	CIS	J06000155	Region_Name	East_England	Local authority district(s)	Breckland; Broadland; Great Yarmouth; King's Lynn and West Norfolk; North Norfolk; Norwich; South Norfolk	2021-11-15	2021-11-21	92.2525	91.5288	92.9752
19027	antibody23 positivity	CIS	J06000155	Region_Name	East_England	Local authority district(s)	Breckland; Broadland; Great Yarmouth; King's Lynn and West Norfolk; North Norfolk; Norwich; South Norfolk	2022-01-03	2022-01-09	95.5515	94.9352	96.1301
19028	antibody100 positivity	CIS	J06000155	Region_Name	East_England	Local authority district(s)	Breckland; Broadland; Great Yarmouth; King's Lynn and West Norfolk; North Norfolk; Norwich; South Norfolk	2021-07-26	2021-08-01	59.5083	58.3362	60.7028
19029	swab positivity	CIS	J06000155	Region_Name	East_England	Local authority district(s)	Breckland; Broadland; Great Yarmouth; King's Lynn and West Norfolk; North Norfolk; Norwich; South Norfolk	2021-01-25	2021-01-31	1.34874	1.11854	1.63995
19030	antibody447 positivity	CIS	J06000155	Region_Name	East_England	Local authority district(s)	Breckland; Broadland; Great Yarmouth; King's Lynn and West Norfolk; North Norfolk; Norwich; South Norfolk	2021-09-06	2021-09-12	12.6017	11.8122	13.4934
19031	antibody23 positivity	CIS	J06000155	Region_Name	East_England	Local authority district(s)	Breckland; Broadland; Great Yarmouth; King's Lynn and West Norfolk; North Norfolk; Norwich; South Norfolk	2021-06-21	2021-06-27	83.1297	82.4069	83.8602
19032	antibody447 positivity	CIS	J06000155	Region_Name	East_England	Local authority district(s)	Breckland; Broadland; Great Yarmouth; King's Lynn and West Norfolk; North Norfolk; Norwich; South Norfolk	2022-01-03	2022-01-09	64.1694	62.9528	65.3444
19033	antibody447 positivity	CIS	J06000155	Region_Name	East_England	Local authority district(s)	Breckland; Broadland; Great Yarmouth; King's Lynn and West Norfolk; North Norfolk; Norwich; South Norfolk	2021-01-18	2021-01-24	0.0844157	0.0434169	0.164862
19034	antibody23 positivity	CIS	J06000155	Region_Name	East_England	Local authority district(s)	Breckland; Broadland; Great Yarmouth; King's Lynn and West Norfolk; North Norfolk; Norwich; South Norfolk	2021-05-24	2021-05-30	73.2845	72.2768	74.2304
19035	antibody447 positivity	CIS	J06000155	Region_Name	East_England	Local authority district(s)	Breckland; Broadland; Great Yarmouth; King's Lynn and West Norfolk; North Norfolk; Norwich; South Norfolk	2021-10-25	2021-10-31	23.2631	22.1024	24.5273
19036	antibody23 positivity	CIS	J06000155	Region_Name	East_England	Local authority district(s)	Breckland; Broadland; Great Yarmouth; King's Lynn and West Norfolk; North Norfolk; Norwich; South Norfolk	2021-07-19	2021-07-25	87.2207	86.6083	87.8485
19037	antibody100 positivity	CIS	J06000155	Region_Name	East_England	Local authority district(s)	Breckland; Broadland; Great Yarmouth; King's Lynn and West Norfolk; North Norfolk; Norwich; South Norfolk	2021-11-22	2021-11-28	70.5994	69.4454	71.7423
19038	antibody23 positivity	CIS	J06000155	Region_Name	East_England	Local authority district(s)	Breckland; Broadland; Great Yarmouth; King's Lynn and West Norfolk; North Norfolk; Norwich; South Norfolk	2021-06-07	2021-06-13	78.1248	77.3514	78.9067
19039	swab positivity	CIS	J06000155	Region_Name	East_England	Local authority district(s)	Breckland; Broadland; Great Yarmouth; King's Lynn and West Norfolk; North Norfolk; Norwich; South Norfolk	2021-08-02	2021-08-08	0.675043	0.49631	0.909027
19040	antibody23 positivity	CIS	J06000155	Region_Name	East_England	Local authority district(s)	Breckland; Broadland; Great Yarmouth; King's Lynn and West Norfolk; North Norfolk; Norwich; South Norfolk	2021-01-11	2021-01-17	11.443	9.93882	13.2195
19041	antibody23 positivity	CIS	J06000155	Region_Name	East_England	Local authority district(s)	Breckland; Broadland; Great Yarmouth; King's Lynn and West Norfolk; North Norfolk; Norwich; South Norfolk	2021-12-13	2021-12-19	94.7801	94.1062	95.406
19042	antibody100 positivity	CIS	J06000155	Region_Name	East_England	Local authority district(s)	Breckland; Broadland; Great Yarmouth; King's Lynn and West Norfolk; North Norfolk; Norwich; South Norfolk	2022-04-25	2022-05-01	96.5441	95.4972	97.4161
19043	antibody100 positivity	CIS	J06000155	Region_Name	East_England	Local authority district(s)	Breckland; Broadland; Great Yarmouth; King's Lynn and West Norfolk; North Norfolk; Norwich; South Norfolk	2021-06-21	2021-06-27	62.3926	61.2549	63.495
19044	antibody23 positivity	CIS	J06000155	Region_Name	East_England	Local authority district(s)	Breckland; Broadland; Great Yarmouth; King's Lynn and West Norfolk; North Norfolk; Norwich; South Norfolk	2021-01-18	2021-01-24	14.1385	12.4373	16.0709
19045	swab positivity	CIS	J06000155	Region_Name	East_England	Local authority district(s)	Breckland; Broadland; Great Yarmouth; King's Lynn and West Norfolk; North Norfolk; Norwich; South Norfolk	2021-01-11	2021-01-17	1.58355	1.34095	1.87908
19046	antibody23 positivity	CIS	J06000155	Region_Name	East_England	Local authority district(s)	Breckland; Broadland; Great Yarmouth; King's Lynn and West Norfolk; North Norfolk; Norwich; South Norfolk	2021-08-23	2021-08-29	88.5954	87.8651	89.3082
19047	swab positivity	CIS	J06000155	Region_Name	East_England	Local authority district(s)	Breckland; Broadland; Great Yarmouth; King's Lynn and West Norfolk; North Norfolk; Norwich; South Norfolk	2021-02-15	2021-02-21	0.548554	0.420422	0.723312
19048	antibody100 positivity	CIS	J06000155	Region_Name	East_England	Local authority district(s)	Breckland; Broadland; Great Yarmouth; King's Lynn and West Norfolk; North Norfolk; Norwich; South Norfolk	2022-01-10	2022-01-16	91.823	91.2575	92.4005
19049	antibody100 positivity	CIS	J06000155	Region_Name	East_England	Local authority district(s)	Breckland; Broadland; Great Yarmouth; King's Lynn and West Norfolk; North Norfolk; Norwich; South Norfolk	2021-10-04	2021-10-10	53.3989	52.0746	54.6822
19050	antibody447 positivity	CIS	J06000155	Region_Name	East_England	Local authority district(s)	Breckland; Broadland; Great Yarmouth; King's Lynn and West Norfolk; North Norfolk; Norwich; South Norfolk	2021-09-27	2021-10-03	19.8569	18.7937	20.9503
19051	antibody100 positivity	CIS	J06000155	Region_Name	East_England	Local authority district(s)	Breckland; Broadland; Great Yarmouth; King's Lynn and West Norfolk; North Norfolk; Norwich; South Norfolk	2022-02-21	2022-02-27	92.2109	91.3815	93.0488
19052	antibody23 positivity	CIS	J06000155	Region_Name	East_England	Local authority district(s)	Breckland; Broadland; Great Yarmouth; King's Lynn and West Norfolk; North Norfolk; Norwich; South Norfolk	2021-01-04	2021-01-10	10.6724	9.17269	12.4754
19053	antibody100 positivity	CIS	J06000155	Region_Name	East_England	Local authority district(s)	Breckland; Broadland; Great Yarmouth; King's Lynn and West Norfolk; North Norfolk; Norwich; South Norfolk	2021-04-12	2021-04-18	26.9927	25.5405	28.4536
19054	antibody100 positivity	CIS	J06000155	Region_Name	East_England	Local authority district(s)	Breckland; Broadland; Great Yarmouth; King's Lynn and West Norfolk; North Norfolk; Norwich; South Norfolk	2022-04-18	2022-04-24	95.821	94.8427	96.6922
19055	antibody447 positivity	CIS	J06000155	Region_Name	East_England	Local authority district(s)	Breckland; Broadland; Great Yarmouth; King's Lynn and West Norfolk; North Norfolk; Norwich; South Norfolk	2022-02-14	2022-02-20	61.89	60.5623	63.2101
19056	antibody100 positivity	CIS	J06000155	Region_Name	East_England	Local authority district(s)	Breckland; Broadland; Great Yarmouth; King's Lynn and West Norfolk; North Norfolk; Norwich; South Norfolk	2021-03-01	2021-03-07	17.3068	15.7503	18.8927
19057	antibody23 positivity	CIS	J06000155	Region_Name	East_England	Local authority district(s)	Breckland; Broadland; Great Yarmouth; King's Lynn and West Norfolk; North Norfolk; Norwich; South Norfolk	2021-05-03	2021-05-09	66.5022	65.4911	67.4912
19058	antibody23 positivity	CIS	J06000155	Region_Name	East_England	Local authority district(s)	Breckland; Broadland; Great Yarmouth; King's Lynn and West Norfolk; North Norfolk; Norwich; South Norfolk	2021-04-05	2021-04-11	58.2885	56.8378	59.7658
19059	swab positivity	CIS	J06000155	Region_Name	East_England	Local authority district(s)	Breckland; Broadland; Great Yarmouth; King's Lynn and West Norfolk; North Norfolk; Norwich; South Norfolk	2021-12-27	2022-01-02	4.33036	3.76257	4.98972
19060	swab positivity	CIS	J06000155	Region_Name	East_England	Local authority district(s)	Breckland; Broadland; Great Yarmouth; King's Lynn and West Norfolk; North Norfolk; Norwich; South Norfolk	2021-05-03	2021-05-09	0.0303285	0.0157988	0.0584138
19061	antibody100 positivity	CIS	J06000155	Region_Name	East_England	Local authority district(s)	Breckland; Broadland; Great Yarmouth; King's Lynn and West Norfolk; North Norfolk; Norwich; South Norfolk	2020-12-07	2020-12-13	3.08606	2.17238	4.36019
19062	swab positivity	CIS	J06000155	Region_Name	East_England	Local authority district(s)	Breckland; Broadland; Great Yarmouth; King's Lynn and West Norfolk; North Norfolk; Norwich; South Norfolk	2022-01-10	2022-01-16	3.86836	3.41278	4.38237
19063	swab positivity	CIS	J06000155	Region_Name	East_England	Local authority district(s)	Breckland; Broadland; Great Yarmouth; King's Lynn and West Norfolk; North Norfolk; Norwich; South Norfolk	2021-06-28	2021-07-04	0.20838	0.135273	0.32377
19064	antibody23 positivity	CIS	J06000155	Region_Name	East_England	Local authority district(s)	Breckland; Broadland; Great Yarmouth; King's Lynn and West Norfolk; North Norfolk; Norwich; South Norfolk	2021-08-30	2021-09-05	88.5543	87.8239	89.3269
19065	antibody23 positivity	CIS	J06000155	Region_Name	East_England	Local authority district(s)	Breckland; Broadland; Great Yarmouth; King's Lynn and West Norfolk; North Norfolk; Norwich; South Norfolk	2021-08-16	2021-08-22	88.7071	88.0185	89.4075
19066	antibody447 positivity	CIS	J06000155	Region_Name	East_England	Local authority district(s)	Breckland; Broadland; Great Yarmouth; King's Lynn and West Norfolk; North Norfolk; Norwich; South Norfolk	2021-04-26	2021-05-02	14.9639	13.8251	16.2067
19067	antibody447 positivity	CIS	J06000155	Region_Name	East_England	Local authority district(s)	Breckland; Broadland; Great Yarmouth; King's Lynn and West Norfolk; North Norfolk; Norwich; South Norfolk	2021-08-30	2021-09-05	13.1961	12.3599	14.0769
19068	swab positivity	CIS	J06000155	Region_Name	East_England	Local authority district(s)	Breckland; Broadland; Great Yarmouth; King's Lynn and West Norfolk; North Norfolk; Norwich; South Norfolk	2021-07-05	2021-07-11	0.376526	0.253516	0.56432
19069	swab positivity	CIS	J06000155	Region_Name	East_England	Local authority district(s)	Breckland; Broadland; Great Yarmouth; King's Lynn and West Norfolk; North Norfolk; Norwich; South Norfolk	2022-02-28	2022-03-06	3.89033	3.41403	4.40981
19070	antibody447 positivity	CIS	J06000155	Region_Name	East_England	Local authority district(s)	Breckland; Broadland; Great Yarmouth; King's Lynn and West Norfolk; North Norfolk; Norwich; South Norfolk	2022-03-28	2022-04-03	74.6041	73.4282	75.7344
19071	swab positivity	CIS	J06000155	Region_Name	East_England	Local authority district(s)	Breckland; Broadland; Great Yarmouth; King's Lynn and West Norfolk; North Norfolk; Norwich; South Norfolk	2021-11-15	2021-11-21	1.46321	1.19249	1.78056
19072	antibody447 positivity	CIS	J06000155	Region_Name	East_England	Local authority district(s)	Breckland; Broadland; Great Yarmouth; King's Lynn and West Norfolk; North Norfolk; Norwich; South Norfolk	2022-02-07	2022-02-13	58.8017	57.4751	60.1313
19073	antibody100 positivity	CIS	J06000155	Region_Name	East_England	Local authority district(s)	Breckland; Broadland; Great Yarmouth; King's Lynn and West Norfolk; North Norfolk; Norwich; South Norfolk	2021-11-15	2021-11-21	67.993	66.771	69.1505
19074	antibody100 positivity	CIS	J06000155	Region_Name	East_England	Local authority district(s)	Breckland; Broadland; Great Yarmouth; King's Lynn and West Norfolk; North Norfolk; Norwich; South Norfolk	2021-08-09	2021-08-15	59.5889	58.3948	60.7526
19075	swab positivity	CIS	J06000155	Region_Name	East_England	Local authority district(s)	Breckland; Broadland; Great Yarmouth; King's Lynn and West Norfolk; North Norfolk; Norwich; South Norfolk	2021-08-23	2021-08-29	0.876292	0.664863	1.15105
19076	swab positivity	CIS	J06000155	Region_Name	East_England	Local authority district(s)	Breckland; Broadland; Great Yarmouth; King's Lynn and West Norfolk; North Norfolk; Norwich; South Norfolk	2021-06-07	2021-06-13	0.0654078	0.0372684	0.115926
19077	antibody23 positivity	CIS	J06000155	Region_Name	East_England	Local authority district(s)	Breckland; Broadland; Great Yarmouth; King's Lynn and West Norfolk; North Norfolk; Norwich; South Norfolk	2021-04-26	2021-05-02	63.6044	62.5152	64.718
19078	antibody447 positivity	CIS	J06000155	Region_Name	East_England	Local authority district(s)	Breckland; Broadland; Great Yarmouth; King's Lynn and West Norfolk; North Norfolk; Norwich; South Norfolk	2021-06-07	2021-06-13	23.1083	21.8804	24.3347
19079	antibody100 positivity	CIS	J06000155	Region_Name	East_England	Local authority district(s)	Breckland; Broadland; Great Yarmouth; King's Lynn and West Norfolk; North Norfolk; Norwich; South Norfolk	2021-06-07	2021-06-13	56.1695	54.9946	57.2964
19080	antibody23 positivity	CIS	J06000155	Region_Name	East_England	Local authority district(s)	Breckland; Broadland; Great Yarmouth; King's Lynn and West Norfolk; North Norfolk; Norwich; South Norfolk	2022-02-07	2022-02-13	97.6874	97.007	98.2484
19081	antibody23 positivity	CIS	J06000155	Region_Name	East_England	Local authority district(s)	Breckland; Broadland; Great Yarmouth; King's Lynn and West Norfolk; North Norfolk; Norwich; South Norfolk	2021-12-06	2021-12-12	93.7406	93.0556	94.4114
19082	swab positivity	CIS	J06000155	Region_Name	East_England	Local authority district(s)	Breckland; Broadland; Great Yarmouth; King's Lynn and West Norfolk; North Norfolk; Norwich; South Norfolk	2021-04-26	2021-05-02	0.0347865	0.0181099	0.0657713
19083	antibody100 positivity	CIS	J06000155	Region_Name	East_England	Local authority district(s)	Breckland; Broadland; Great Yarmouth; King's Lynn and West Norfolk; North Norfolk; Norwich; South Norfolk	2021-10-18	2021-10-24	57.3954	56.0405	58.6951
19084	swab positivity	CIS	J06000155	Region_Name	East_England	Local authority district(s)	Breckland; Broadland; Great Yarmouth; King's Lynn and West Norfolk; North Norfolk; Norwich; South Norfolk	2020-12-21	2020-12-27	1.46375	1.18792	1.8043
19085	swab positivity	CIS	J06000155	Region_Name	East_England	Local authority district(s)	Breckland; Broadland; Great Yarmouth; King's Lynn and West Norfolk; North Norfolk; Norwich; South Norfolk	2021-11-22	2021-11-28	1.42057	1.16135	1.73187
19086	antibody100 positivity	CIS	J06000155	Region_Name	East_England	Local authority district(s)	Breckland; Broadland; Great Yarmouth; King's Lynn and West Norfolk; North Norfolk; Norwich; South Norfolk	2021-11-01	2021-11-07	61.1845	59.899	62.4503
19087	swab positivity	CIS	J06000155	Region_Name	East_England	Local authority district(s)	Breckland; Broadland; Great Yarmouth; King's Lynn and West Norfolk; North Norfolk; Norwich; South Norfolk	2021-10-04	2021-10-10	1.47796	1.19939	1.82536
19088	antibody100 positivity	CIS	J06000155	Region_Name	East_England	Local authority district(s)	Breckland; Broadland; Great Yarmouth; King's Lynn and West Norfolk; North Norfolk; Norwich; South Norfolk	2021-01-18	2021-01-24	6.25297	5.1932	7.4943
19089	antibody23 positivity	CIS	J06000155	Region_Name	East_England	Local authority district(s)	Breckland; Broadland; Great Yarmouth; King's Lynn and West Norfolk; North Norfolk; Norwich; South Norfolk	2022-04-04	2022-04-10	99.1162	98.5559	99.4637
19090	antibody100 positivity	CIS	J06000155	Region_Name	East_England	Local authority district(s)	Breckland; Broadland; Great Yarmouth; King's Lynn and West Norfolk; North Norfolk; Norwich; South Norfolk	2021-02-08	2021-02-14	11.9066	10.4452	13.4504
19091	antibody100 positivity	CIS	J06000155	Region_Name	East_England	Local authority district(s)	Breckland; Broadland; Great Yarmouth; King's Lynn and West Norfolk; North Norfolk; Norwich; South Norfolk	2021-03-15	2021-03-21	17.8854	16.3947	19.4406
19092	antibody447 positivity	CIS	J06000155	Region_Name	East_England	Local authority district(s)	Breckland; Broadland; Great Yarmouth; King's Lynn and West Norfolk; North Norfolk; Norwich; South Norfolk	2022-04-11	2022-04-17	75.8516	74.4457	77.2299
19093	antibody447 positivity	CIS	J06000155	Region_Name	East_England	Local authority district(s)	Breckland; Broadland; Great Yarmouth; King's Lynn and West Norfolk; North Norfolk; Norwich; South Norfolk	2022-04-18	2022-04-24	73.9766	72.3922	75.5416
19094	antibody23 positivity	CIS	J06000155	Region_Name	East_England	Local authority district(s)	Breckland; Broadland; Great Yarmouth; King's Lynn and West Norfolk; North Norfolk; Norwich; South Norfolk	2021-09-27	2021-10-03	88.3597	87.4898	89.1977
19095	antibody100 positivity	CIS	J06000155	Region_Name	East_England	Local authority district(s)	Breckland; Broadland; Great Yarmouth; King's Lynn and West Norfolk; North Norfolk; Norwich; South Norfolk	2021-04-05	2021-04-11	25.2115	23.7305	26.7358
19096	antibody447 positivity	CIS	J06000155	Region_Name	East_England	Local authority district(s)	Breckland; Broadland; Great Yarmouth; King's Lynn and West Norfolk; North Norfolk; Norwich; South Norfolk	2021-01-25	2021-01-31	0.117939	0.0632602	0.22333
19097	antibody447 positivity	CIS	J06000155	Region_Name	East_England	Local authority district(s)	Breckland; Broadland; Great Yarmouth; King's Lynn and West Norfolk; North Norfolk; Norwich; South Norfolk	2022-03-14	2022-03-20	77.336	76.2904	78.3813
19098	antibody100 positivity	CIS	J06000155	Region_Name	East_England	Local authority district(s)	Breckland; Broadland; Great Yarmouth; King's Lynn and West Norfolk; North Norfolk; Norwich; South Norfolk	2021-02-01	2021-02-07	8.86362	7.66165	10.229
19099	swab positivity	CIS	J06000155	Region_Name	East_England	Local authority district(s)	Breckland; Broadland; Great Yarmouth; King's Lynn and West Norfolk; North Norfolk; Norwich; South Norfolk	2022-01-31	2022-02-06	5.10365	4.53238	5.75839
19100	antibody100 positivity	CIS	J06000155	Region_Name	East_England	Local authority district(s)	Breckland; Broadland; Great Yarmouth; King's Lynn and West Norfolk; North Norfolk; Norwich; South Norfolk	2022-03-14	2022-03-20	95.5505	94.8018	96.2556
19101	antibody23 positivity	CIS	J06000155	Region_Name	East_England	Local authority district(s)	Breckland; Broadland; Great Yarmouth; King's Lynn and West Norfolk; North Norfolk; Norwich; South Norfolk	2022-03-28	2022-04-03	99.2317	98.768	99.5265
19102	antibody23 positivity	CIS	J06000155	Region_Name	East_England	Local authority district(s)	Breckland; Broadland; Great Yarmouth; King's Lynn and West Norfolk; North Norfolk; Norwich; South Norfolk	2022-02-28	2022-03-06	99.0063	98.4895	99.355
19103	swab positivity	CIS	J06000155	Region_Name	East_England	Local authority district(s)	Breckland; Broadland; Great Yarmouth; King's Lynn and West Norfolk; North Norfolk; Norwich; South Norfolk	2021-06-14	2021-06-20	0.0688839	0.0406929	0.117509
19104	antibody447 positivity	CIS	J06000155	Region_Name	East_England	Local authority district(s)	Breckland; Broadland; Great Yarmouth; King's Lynn and West Norfolk; North Norfolk; Norwich; South Norfolk	2021-07-05	2021-07-11	22.0905	20.9641	23.3083
19105	swab positivity	CIS	J06000155	Region_Name	East_England	Local authority district(s)	Breckland; Broadland; Great Yarmouth; King's Lynn and West Norfolk; North Norfolk; Norwich; South Norfolk	2021-11-08	2021-11-14	1.32128	1.08367	1.61068
19106	antibody100 positivity	CIS	J06000155	Region_Name	East_England	Local authority district(s)	Breckland; Broadland; Great Yarmouth; King's Lynn and West Norfolk; North Norfolk; Norwich; South Norfolk	2021-07-19	2021-07-25	62.2798	61.1397	63.4112
19107	antibody447 positivity	CIS	J06000155	Region_Name	East_England	Local authority district(s)	Breckland; Broadland; Great Yarmouth; King's Lynn and West Norfolk; North Norfolk; Norwich; South Norfolk	2021-07-12	2021-07-18	25.1642	23.9152	26.4658
19108	swab positivity	CIS	J06000155	Region_Name	East_England	Local authority district(s)	Breckland; Broadland; Great Yarmouth; King's Lynn and West Norfolk; North Norfolk; Norwich; South Norfolk	2021-02-01	2021-02-07	1.06292	0.859533	1.31643
19109	antibody447 positivity	CIS	J06000155	Region_Name	East_England	Local authority district(s)	Breckland; Broadland; Great Yarmouth; King's Lynn and West Norfolk; North Norfolk; Norwich; South Norfolk	2022-01-31	2022-02-06	56.4841	55.1727	57.8137
19110	swab positivity	CIS	J06000155	Region_Name	East_England	Local authority district(s)	Breckland; Broadland; Great Yarmouth; King's Lynn and West Norfolk; North Norfolk; Norwich; South Norfolk	2022-03-14	2022-03-20	6.00915	5.39719	6.7282
19111	antibody100 positivity	CIS	J06000155	Region_Name	East_England	Local authority district(s)	Breckland; Broadland; Great Yarmouth; King's Lynn and West Norfolk; North Norfolk; Norwich; South Norfolk	2022-01-31	2022-02-06	90.7425	89.991	91.5182
19112	antibody23 positivity	CIS	J06000155	Region_Name	East_England	Local authority district(s)	Breckland; Broadland; Great Yarmouth; King's Lynn and West Norfolk; North Norfolk; Norwich; South Norfolk	2021-07-12	2021-07-18	86.3485	85.7293	86.9958
19113	swab positivity	CIS	J06000155	Region_Name	East_England	Local authority district(s)	Breckland; Broadland; Great Yarmouth; King's Lynn and West Norfolk; North Norfolk; Norwich; South Norfolk	2022-05-02	2022-05-08	2.29544	1.69202	3.08999
19114	antibody447 positivity	CIS	J06000155	Region_Name	East_England	Local authority district(s)	Breckland; Broadland; Great Yarmouth; King's Lynn and West Norfolk; North Norfolk; Norwich; South Norfolk	2021-11-15	2021-11-21	36.2056	34.9029	37.5224
19115	swab positivity	CIS	J06000155	Region_Name	East_England	Local authority district(s)	Breckland; Broadland; Great Yarmouth; King's Lynn and West Norfolk; North Norfolk; Norwich; South Norfolk	2021-08-09	2021-08-15	0.721516	0.538965	0.959759
19116	antibody447 positivity	CIS	J06000155	Region_Name	East_England	Local authority district(s)	Breckland; Broadland; Great Yarmouth; King's Lynn and West Norfolk; North Norfolk; Norwich; South Norfolk	2021-10-18	2021-10-24	22.0548	20.8562	23.2832
19117	antibody100 positivity	CIS	J06000155	Region_Name	East_England	Local authority district(s)	Breckland; Broadland; Great Yarmouth; King's Lynn and West Norfolk; North Norfolk; Norwich; South Norfolk	2021-02-15	2021-02-21	14.7165	13.136	16.3699
19118	antibody100 positivity	CIS	J06000155	Region_Name	East_England	Local authority district(s)	Breckland; Broadland; Great Yarmouth; King's Lynn and West Norfolk; North Norfolk; Norwich; South Norfolk	2021-12-13	2021-12-19	83.8856	82.9932	84.7851
19119	antibody100 positivity	CIS	J06000155	Region_Name	East_England	Local authority district(s)	Breckland; Broadland; Great Yarmouth; King's Lynn and West Norfolk; North Norfolk; Norwich; South Norfolk	2021-05-10	2021-05-16	42.6285	41.3531	43.8312
19120	antibody447 positivity	CIS	J06000155	Region_Name	East_England	Local authority district(s)	Breckland; Broadland; Great Yarmouth; King's Lynn and West Norfolk; North Norfolk; Norwich; South Norfolk	2021-04-19	2021-04-25	13.4387	12.2958	14.6689
19121	antibody100 positivity	CIS	J06000155	Region_Name	East_England	Local authority district(s)	Breckland; Broadland; Great Yarmouth; King's Lynn and West Norfolk; North Norfolk; Norwich; South Norfolk	2022-05-02	2022-05-08	96.7482	95.4947	97.7613
19122	swab positivity	CIS	J06000155	Region_Name	East_England	Local authority district(s)	Breckland; Broadland; Great Yarmouth; King's Lynn and West Norfolk; North Norfolk; Norwich; South Norfolk	2021-12-13	2021-12-19	2.23261	1.87509	2.66099
19123	antibody23 positivity	CIS	J06000155	Region_Name	East_England	Local authority district(s)	Breckland; Broadland; Great Yarmouth; King's Lynn and West Norfolk; North Norfolk; Norwich; South Norfolk	2021-04-19	2021-04-25	58.6904	57.4119	59.9589
19124	antibody447 positivity	CIS	J06000155	Region_Name	East_England	Local authority district(s)	Breckland; Broadland; Great Yarmouth; King's Lynn and West Norfolk; North Norfolk; Norwich; South Norfolk	2022-04-04	2022-04-10	75.3796	74.1397	76.6254
19125	antibody23 positivity	CIS	J06000155	Region_Name	East_England	Local authority district(s)	Breckland; Broadland; Great Yarmouth; King's Lynn and West Norfolk; North Norfolk; Norwich; South Norfolk	2021-10-11	2021-10-17	89.8171	89.0058	90.6053
19126	swab positivity	CIS	J06000155	Region_Name	East_England	Local authority district(s)	Breckland; Broadland; Great Yarmouth; King's Lynn and West Norfolk; North Norfolk; Norwich; South Norfolk	2022-04-25	2022-05-01	2.65951	2.15215	3.2638
19127	swab positivity	CIS	J06000155	Region_Name	East_England	Local authority district(s)	Breckland; Broadland; Great Yarmouth; King's Lynn and West Norfolk; North Norfolk; Norwich; South Norfolk	2021-10-25	2021-10-31	1.95651	1.61569	2.36696
19128	antibody447 positivity	CIS	J06000155	Region_Name	East_England	Local authority district(s)	Breckland; Broadland; Great Yarmouth; King's Lynn and West Norfolk; North Norfolk; Norwich; South Norfolk	2021-11-29	2021-12-05	34.1996	32.8941	35.5053
19129	swab positivity	CIS	J06000155	Region_Name	East_England	Local authority district(s)	Breckland; Broadland; Great Yarmouth; King's Lynn and West Norfolk; North Norfolk; Norwich; South Norfolk	2022-04-04	2022-04-10	6.50891	5.80267	7.28649
19130	antibody447 positivity	CIS	J06000155	Region_Name	East_England	Local authority district(s)	Breckland; Broadland; Great Yarmouth; King's Lynn and West Norfolk; North Norfolk; Norwich; South Norfolk	2022-03-21	2022-03-27	74.3561	73.2225	75.4608
19131	antibody23 positivity	CIS	J06000155	Region_Name	East_England	Local authority district(s)	Breckland; Broadland; Great Yarmouth; King's Lynn and West Norfolk; North Norfolk; Norwich; South Norfolk	2021-05-17	2021-05-23	71.104	70.0764	72.0834
19132	antibody100 positivity	CIS	J06000155	Region_Name	East_England	Local authority district(s)	Breckland; Broadland; Great Yarmouth; King's Lynn and West Norfolk; North Norfolk; Norwich; South Norfolk	2021-08-16	2021-08-22	59.1957	57.9739	60.4306
19133	antibody447 positivity	CIS	J06000155	Region_Name	East_England	Local authority district(s)	Breckland; Broadland; Great Yarmouth; King's Lynn and West Norfolk; North Norfolk; Norwich; South Norfolk	2021-05-10	2021-05-16	20.9146	19.6468	22.2086
19134	antibody447 positivity	CIS	J06000155	Region_Name	East_England	Local authority district(s)	Breckland; Broadland; Great Yarmouth; King's Lynn and West Norfolk; North Norfolk; Norwich; South Norfolk	2021-01-04	2021-01-10	0.0396089	0.0179814	0.0856983
19135	antibody100 positivity	CIS	J06000155	Region_Name	East_England	Local authority district(s)	Breckland; Broadland; Great Yarmouth; King's Lynn and West Norfolk; North Norfolk; Norwich; South Norfolk	2022-04-11	2022-04-17	95.8537	94.9352	96.6864
19136	antibody100 positivity	CIS	J06000155	Region_Name	East_England	Local authority district(s)	Breckland; Broadland; Great Yarmouth; King's Lynn and West Norfolk; North Norfolk; Norwich; South Norfolk	2022-01-24	2022-01-30	91.0523	90.2928	91.8542
19137	antibody100 positivity	CIS	J06000155	Region_Name	East_England	Local authority district(s)	Breckland; Broadland; Great Yarmouth; King's Lynn and West Norfolk; North Norfolk; Norwich; South Norfolk	2021-05-03	2021-05-09	40.5181	39.2031	41.766
19138	antibody100 positivity	CIS	J06000155	Region_Name	East_England	Local authority district(s)	Breckland; Broadland; Great Yarmouth; King's Lynn and West Norfolk; North Norfolk; Norwich; South Norfolk	2021-06-14	2021-06-20	60.1555	59.0159	61.3064
19139	antibody447 positivity	CIS	J06000155	Region_Name	East_England	Local authority district(s)	Breckland; Broadland; Great Yarmouth; King's Lynn and West Norfolk; North Norfolk; Norwich; South Norfolk	2022-02-28	2022-03-06	77.7742	76.768	78.7519
19140	swab positivity	CIS	J06000155	Region_Name	East_England	Local authority district(s)	Breckland; Broadland; Great Yarmouth; King's Lynn and West Norfolk; North Norfolk; Norwich; South Norfolk	2022-01-17	2022-01-23	4.10173	3.62286	4.64564
19141	antibody23 positivity	CIS	J06000155	Region_Name	East_England	Local authority district(s)	Breckland; Broadland; Great Yarmouth; King's Lynn and West Norfolk; North Norfolk; Norwich; South Norfolk	2021-07-05	2021-07-11	86.1328	85.5055	86.7293
19142	antibody23 positivity	CIS	J06000155	Region_Name	East_England	Local authority district(s)	Breckland; Broadland; Great Yarmouth; King's Lynn and West Norfolk; North Norfolk; Norwich; South Norfolk	2021-06-14	2021-06-20	80.828	80.0766	81.5643
19143	antibody447 positivity	CIS	J06000155	Region_Name	East_England	Local authority district(s)	Breckland; Broadland; Great Yarmouth; King's Lynn and West Norfolk; North Norfolk; Norwich; South Norfolk	2021-02-08	2021-02-14	0.396661	0.256811	0.60589
19144	antibody447 positivity	CIS	J06000155	Region_Name	East_England	Local authority district(s)	Breckland; Broadland; Great Yarmouth; King's Lynn and West Norfolk; North Norfolk; Norwich; South Norfolk	2021-09-13	2021-09-19	16.6212	15.6336	17.6482
19145	swab positivity	CIS	J06000155	Region_Name	East_England	Local authority district(s)	Breckland; Broadland; Great Yarmouth; King's Lynn and West Norfolk; North Norfolk; Norwich; South Norfolk	2021-08-30	2021-09-05	0.92014	0.703222	1.19697
19146	antibody23 positivity	CIS	J06000155	Region_Name	East_England	Local authority district(s)	Breckland; Broadland; Great Yarmouth; King's Lynn and West Norfolk; North Norfolk; Norwich; South Norfolk	2020-12-28	2021-01-03	8.4372	6.96572	10.1975
19147	antibody447 positivity	CIS	J06000155	Region_Name	East_England	Local authority district(s)	Breckland; Broadland; Great Yarmouth; King's Lynn and West Norfolk; North Norfolk; Norwich; South Norfolk	2021-09-20	2021-09-26	20.7999	19.709	21.9716
19148	antibody100 positivity	CIS	J06000155	Region_Name	East_England	Local authority district(s)	Breckland; Broadland; Great Yarmouth; King's Lynn and West Norfolk; North Norfolk; Norwich; South Norfolk	2022-03-28	2022-04-03	95.1363	94.3037	95.9349
19149	antibody447 positivity	CIS	J06000155	Region_Name	East_England	Local authority district(s)	Breckland; Broadland; Great Yarmouth; King's Lynn and West Norfolk; North Norfolk; Norwich; South Norfolk	2022-03-07	2022-03-13	78.4018	77.3909	79.4351
19150	swab positivity	CIS	J06000155	Region_Name	East_England	Local authority district(s)	Breckland; Broadland; Great Yarmouth; King's Lynn and West Norfolk; North Norfolk; Norwich; South Norfolk	2022-03-28	2022-04-03	6.92692	6.229	7.70922
19151	antibody447 positivity	CIS	J06000155	Region_Name	East_England	Local authority district(s)	Breckland; Broadland; Great Yarmouth; King's Lynn and West Norfolk; North Norfolk; Norwich; South Norfolk	2021-07-26	2021-08-01	19.9603	18.8898	21.0963
19152	antibody447 positivity	CIS	J06000155	Region_Name	East_England	Local authority district(s)	Breckland; Broadland; Great Yarmouth; King's Lynn and West Norfolk; North Norfolk; Norwich; South Norfolk	2021-03-22	2021-03-28	6.84305	5.84709	8.01298
19153	antibody447 positivity	CIS	J06000155	Region_Name	East_England	Local authority district(s)	Breckland; Broadland; Great Yarmouth; King's Lynn and West Norfolk; North Norfolk; Norwich; South Norfolk	2022-05-02	2022-05-08	69.7878	67.1817	72.2864
19154	swab positivity	CIS	J06000155	Region_Name	East_England	Local authority district(s)	Breckland; Broadland; Great Yarmouth; King's Lynn and West Norfolk; North Norfolk; Norwich; South Norfolk	2021-07-26	2021-08-01	0.613238	0.445832	0.844647
19155	antibody100 positivity	CIS	J06000155	Region_Name	East_England	Local authority district(s)	Breckland; Broadland; Great Yarmouth; King's Lynn and West Norfolk; North Norfolk; Norwich; South Norfolk	2021-11-08	2021-11-14	62.9215	61.646	64.1357
19156	swab positivity	CIS	J06000155	Region_Name	East_England	Local authority district(s)	Breckland; Broadland; Great Yarmouth; King's Lynn and West Norfolk; North Norfolk; Norwich; South Norfolk	2022-02-21	2022-02-27	3.56961	3.14321	4.05486
19157	antibody23 positivity	CIS	J06000155	Region_Name	East_England	Local authority district(s)	Breckland; Broadland; Great Yarmouth; King's Lynn and West Norfolk; North Norfolk; Norwich; South Norfolk	2022-03-21	2022-03-27	98.5488	97.8256	99.0484
19158	antibody23 positivity	CIS	J06000155	Region_Name	East_England	Local authority district(s)	Breckland; Broadland; Great Yarmouth; King's Lynn and West Norfolk; North Norfolk; Norwich; South Norfolk	2022-02-14	2022-02-20	98.1629	97.4956	98.6834
19159	antibody23 positivity	CIS	J06000155	Region_Name	East_England	Local authority district(s)	Breckland; Broadland; Great Yarmouth; King's Lynn and West Norfolk; North Norfolk; Norwich; South Norfolk	2021-01-25	2021-01-31	15.9397	14.1821	17.9911
19160	swab positivity	CIS	J06000155	Region_Name	East_England	Local authority district(s)	Breckland; Broadland; Great Yarmouth; King's Lynn and West Norfolk; North Norfolk; Norwich; South Norfolk	2021-12-20	2021-12-26	2.98094	2.54321	3.49562
19161	antibody447 positivity	CIS	J06000155	Region_Name	East_England	Local authority district(s)	Breckland; Broadland; Great Yarmouth; King's Lynn and West Norfolk; North Norfolk; Norwich; South Norfolk	2021-08-16	2021-08-22	17.8647	16.8383	18.8949
19162	antibody447 positivity	CIS	J06000155	Region_Name	East_England	Local authority district(s)	Breckland; Broadland; Great Yarmouth; King's Lynn and West Norfolk; North Norfolk; Norwich; South Norfolk	2021-10-04	2021-10-10	18.3321	17.2966	19.3808
19163	swab positivity	CIS	J06000155	Region_Name	East_England	Local authority district(s)	Breckland; Broadland; Great Yarmouth; King's Lynn and West Norfolk; North Norfolk; Norwich; South Norfolk	2021-10-11	2021-10-17	1.75479	1.43105	2.14607
19164	swab positivity	CIS	J06000155	Region_Name	East_England	Local authority district(s)	Breckland; Broadland; Great Yarmouth; King's Lynn and West Norfolk; North Norfolk; Norwich; South Norfolk	2021-04-12	2021-04-18	0.0639411	0.0352901	0.114115
19165	antibody447 positivity	CIS	J06000155	Region_Name	East_England	Local authority district(s)	Breckland; Broadland; Great Yarmouth; King's Lynn and West Norfolk; North Norfolk; Norwich; South Norfolk	2021-11-01	2021-11-07	24.7738	23.5941	26.034
19166	swab positivity	CIS	J06000155	Region_Name	East_England	Local authority district(s)	Breckland; Broadland; Great Yarmouth; King's Lynn and West Norfolk; North Norfolk; Norwich; South Norfolk	2021-12-06	2021-12-12	1.49213	1.23356	1.80324
19167	antibody100 positivity	CIS	J06000155	Region_Name	East_England	Local authority district(s)	Breckland; Broadland; Great Yarmouth; King's Lynn and West Norfolk; North Norfolk; Norwich; South Norfolk	2021-01-11	2021-01-17	5.5144	4.49134	6.69821
19168	antibody23 positivity	CIS	J06000155	Region_Name	East_England	Local authority district(s)	Breckland; Broadland; Great Yarmouth; King's Lynn and West Norfolk; North Norfolk; Norwich; South Norfolk	2022-01-10	2022-01-16	95.8413	95.2082	96.4366
19169	antibody23 positivity	CIS	J06000155	Region_Name	East_England	Local authority district(s)	Breckland; Broadland; Great Yarmouth; King's Lynn and West Norfolk; North Norfolk; Norwich; South Norfolk	2021-08-02	2021-08-08	87.3585	86.6898	88.0362
19170	antibody100 positivity	CIS	J06000155	Region_Name	East_England	Local authority district(s)	Breckland; Broadland; Great Yarmouth; King's Lynn and West Norfolk; North Norfolk; Norwich; South Norfolk	2022-02-07	2022-02-13	91.9627	91.1827	92.7403
19171	antibody447 positivity	CIS	J06000155	Region_Name	East_England	Local authority district(s)	Breckland; Broadland; Great Yarmouth; King's Lynn and West Norfolk; North Norfolk; Norwich; South Norfolk	2021-08-23	2021-08-29	16.4623	15.4977	17.4715
19172	antibody23 positivity	CIS	J06000155	Region_Name	East_England	Local authority district(s)	Breckland; Broadland; Great Yarmouth; King's Lynn and West Norfolk; North Norfolk; Norwich; South Norfolk	2021-09-20	2021-09-26	89.2929	88.4802	90.0887
19173	antibody23 positivity	CIS	J06000155	Region_Name	East_England	Local authority district(s)	Breckland; Broadland; Great Yarmouth; King's Lynn and West Norfolk; North Norfolk; Norwich; South Norfolk	2020-12-07	2020-12-13	7.24989	5.6165	9.33788
19174	antibody100 positivity	CIS	J06000155	Region_Name	East_England	Local authority district(s)	Breckland; Broadland; Great Yarmouth; King's Lynn and West Norfolk; North Norfolk; Norwich; South Norfolk	2020-12-28	2021-01-03	3.30791	2.51161	4.32327
19175	antibody100 positivity	CIS	J06000155	Region_Name	East_England	Local authority district(s)	Breckland; Broadland; Great Yarmouth; King's Lynn and West Norfolk; North Norfolk; Norwich; South Norfolk	2021-05-31	2021-06-06	53.0928	51.8257	54.3004
19176	antibody23 positivity	CIS	J06000155	Region_Name	East_England	Local authority district(s)	Breckland; Broadland; Great Yarmouth; King's Lynn and West Norfolk; North Norfolk; Norwich; South Norfolk	2022-01-24	2022-01-30	97.5126	96.7944	98.1086
19177	swab positivity	CIS	J06000155	Region_Name	East_England	Local authority district(s)	Breckland; Broadland; Great Yarmouth; King's Lynn and West Norfolk; North Norfolk; Norwich; South Norfolk	2021-01-04	2021-01-10	1.54899	1.30812	1.83635
19178	swab positivity	CIS	J06000155	Region_Name	East_England	Local authority district(s)	Breckland; Broadland; Great Yarmouth; King's Lynn and West Norfolk; North Norfolk; Norwich; South Norfolk	2021-04-05	2021-04-11	0.0963086	0.0566137	0.166355
19179	antibody23 positivity	CIS	J06000155	Region_Name	East_England	Local authority district(s)	Breckland; Broadland; Great Yarmouth; King's Lynn and West Norfolk; North Norfolk; Norwich; South Norfolk	2022-02-21	2022-02-27	97.9963	97.2713	98.5718
19180	antibody100 positivity	CIS	J06000155	Region_Name	East_England	Local authority district(s)	Breckland; Broadland; Great Yarmouth; King's Lynn and West Norfolk; North Norfolk; Norwich; South Norfolk	2021-03-22	2021-03-28	18.8922	17.5353	20.3218
19181	antibody100 positivity	CIS	J06000155	Region_Name	East_England	Local authority district(s)	Breckland; Broadland; Great Yarmouth; King's Lynn and West Norfolk; North Norfolk; Norwich; South Norfolk	2021-05-17	2021-05-23	47.1403	45.8797	48.4333
19182	antibody447 positivity	CIS	J06000155	Region_Name	East_England	Local authority district(s)	Breckland; Broadland; Great Yarmouth; King's Lynn and West Norfolk; North Norfolk; Norwich; South Norfolk	2022-01-24	2022-01-30	61.5592	60.2724	62.804
19183	antibody23 positivity	CIS	J06000155	Region_Name	East_England	Local authority district(s)	Breckland; Broadland; Great Yarmouth; King's Lynn and West Norfolk; North Norfolk; Norwich; South Norfolk	2022-03-07	2022-03-13	99.0086	98.4816	99.3654
19184	swab positivity	CIS	J06000155	Region_Name	East_England	Local authority district(s)	Breckland; Broadland; Great Yarmouth; King's Lynn and West Norfolk; North Norfolk; Norwich; South Norfolk	2022-04-18	2022-04-24	4.07977	3.49876	4.73938
19185	antibody100 positivity	CIS	J06000155	Region_Name	East_England	Local authority district(s)	Breckland; Broadland; Great Yarmouth; King's Lynn and West Norfolk; North Norfolk; Norwich; South Norfolk	2022-03-21	2022-03-27	94.6914	93.8366	95.5015
19186	antibody23 positivity	CIS	J06000155	Region_Name	East_England	Local authority district(s)	Breckland; Broadland; Great Yarmouth; King's Lynn and West Norfolk; North Norfolk; Norwich; South Norfolk	2021-02-01	2021-02-07	17.9562	16.2037	19.9112
19187	antibody447 positivity	CIS	J06000155	Region_Name	East_England	Local authority district(s)	Breckland; Broadland; Great Yarmouth; King's Lynn and West Norfolk; North Norfolk; Norwich; South Norfolk	2021-07-19	2021-07-25	22.9203	21.7614	24.1448
19188	antibody447 positivity	CIS	J06000155	Region_Name	East_England	Local authority district(s)	Breckland; Broadland; Great Yarmouth; King's Lynn and West Norfolk; North Norfolk; Norwich; South Norfolk	2021-06-21	2021-06-27	23.7087	22.4975	24.9592
19189	antibody100 positivity	CIS	J06000155	Region_Name	East_England	Local authority district(s)	Breckland; Broadland; Great Yarmouth; King's Lynn and West Norfolk; North Norfolk; Norwich; South Norfolk	2021-08-30	2021-09-05	60.6593	59.4517	61.9121
19190	swab positivity	CIS	J06000155	Region_Name	East_England	Local authority district(s)	Breckland; Broadland; Great Yarmouth; King's Lynn and West Norfolk; North Norfolk; Norwich; South Norfolk	2021-05-17	2021-05-23	0.034065	0.0178648	0.0658631
19191	swab positivity	CIS	J06000155	Region_Name	East_England	Local authority district(s)	Breckland; Broadland; Great Yarmouth; King's Lynn and West Norfolk; North Norfolk; Norwich; South Norfolk	2022-03-07	2022-03-13	4.85223	4.31651	5.45219
19192	antibody447 positivity	CIS	J06000155	Region_Name	East_England	Local authority district(s)	Breckland; Broadland; Great Yarmouth; King's Lynn and West Norfolk; North Norfolk; Norwich; South Norfolk	2021-03-08	2021-03-14	4.22756	3.40771	5.2298
19193	antibody100 positivity	CIS	J06000155	Region_Name	East_England	Local authority district(s)	Breckland; Broadland; Great Yarmouth; King's Lynn and West Norfolk; North Norfolk; Norwich; South Norfolk	2021-09-20	2021-09-26	55.0371	53.7064	56.4098
19194	antibody100 positivity	CIS	J06000155	Region_Name	East_England	Local authority district(s)	Breckland; Broadland; Great Yarmouth; King's Lynn and West Norfolk; North Norfolk; Norwich; South Norfolk	2021-06-28	2021-07-04	61.194	60.0271	62.3071
19195	swab positivity	CIS	J06000155	Region_Name	East_England	Local authority district(s)	Breckland; Broadland; Great Yarmouth; King's Lynn and West Norfolk; North Norfolk; Norwich; South Norfolk	2021-09-13	2021-09-19	0.892703	0.699608	1.14166
19196	antibody23 positivity	CIS	J06000155	Region_Name	East_England	Local authority district(s)	Breckland; Broadland; Great Yarmouth; King's Lynn and West Norfolk; North Norfolk; Norwich; South Norfolk	2021-07-26	2021-08-01	87.9789	87.3479	88.6138
19197	antibody23 positivity	CIS	J06000155	Region_Name	East_England	Local authority district(s)	Breckland; Broadland; Great Yarmouth; King's Lynn and West Norfolk; North Norfolk; Norwich; South Norfolk	2022-05-02	2022-05-08	99.7489	99.3311	99.9031
19198	antibody447 positivity	CIS	J06000155	Region_Name	East_England	Local authority district(s)	Breckland; Broadland; Great Yarmouth; King's Lynn and West Norfolk; North Norfolk; Norwich; South Norfolk	2021-01-11	2021-01-17	0.0445341	0.021559	0.0951237
19199	swab positivity	CIS	J06000155	Region_Name	East_England	Local authority district(s)	Breckland; Broadland; Great Yarmouth; King's Lynn and West Norfolk; North Norfolk; Norwich; South Norfolk	2021-03-22	2021-03-28	0.168261	0.105857	0.270107
19200	antibody23 positivity	CIS	J06000155	Region_Name	East_England	Local authority district(s)	Breckland; Broadland; Great Yarmouth; King's Lynn and West Norfolk; North Norfolk; Norwich; South Norfolk	2022-01-17	2022-01-23	97.4443	96.764	98.0096
19201	antibody100 positivity	CIS	J06000155	Region_Name	East_England	Local authority district(s)	Breckland; Broadland; Great Yarmouth; King's Lynn and West Norfolk; North Norfolk; Norwich; South Norfolk	2022-03-07	2022-03-13	95.2641	94.5203	95.9705
19202	antibody447 positivity	CIS	J06000155	Region_Name	East_England	Local authority district(s)	Breckland; Broadland; Great Yarmouth; King's Lynn and West Norfolk; North Norfolk; Norwich; South Norfolk	2020-12-28	2021-01-03	0.0368779	0.0158199	0.0856821
19203	antibody23 positivity	CIS	J06000155	Region_Name	East_England	Local authority district(s)	Breckland; Broadland; Great Yarmouth; King's Lynn and West Norfolk; North Norfolk; Norwich; South Norfolk	2020-12-14	2020-12-20	7.82473	6.19031	9.7859
19204	antibody23 positivity	CIS	J06000155	Region_Name	East_England	Local authority district(s)	Breckland; Broadland; Great Yarmouth; King's Lynn and West Norfolk; North Norfolk; Norwich; South Norfolk	2021-05-31	2021-06-06	75.3596	74.4522	76.2648
19205	antibody447 positivity	CIS	J06000155	Region_Name	East_England	Local authority district(s)	Breckland; Broadland; Great Yarmouth; King's Lynn and West Norfolk; North Norfolk; Norwich; South Norfolk	2021-05-03	2021-05-09	17.8285	16.5852	19.0393
19206	antibody23 positivity	CIS	J06000155	Region_Name	East_England	Local authority district(s)	Breckland; Broadland; Great Yarmouth; King's Lynn and West Norfolk; North Norfolk; Norwich; South Norfolk	2020-12-21	2020-12-27	8.09455	6.50548	10.1526
19207	antibody23 positivity	CIS	J06000155	Region_Name	East_England	Local authority district(s)	Breckland; Broadland; Great Yarmouth; King's Lynn and West Norfolk; North Norfolk; Norwich; South Norfolk	2021-02-15	2021-02-21	27.3009	25.4294	29.369
19208	antibody447 positivity	CIS	J06000155	Region_Name	East_England	Local authority district(s)	Breckland; Broadland; Great Yarmouth; King's Lynn and West Norfolk; North Norfolk; Norwich; South Norfolk	2021-02-01	2021-02-07	0.502845	0.327669	0.777661
19209	antibody23 positivity	CIS	J06000155	Region_Name	East_England	Local authority district(s)	Breckland; Broadland; Great Yarmouth; King's Lynn and West Norfolk; North Norfolk; Norwich; South Norfolk	2021-04-12	2021-04-18	59.5485	58.2751	60.8087
19210	antibody100 positivity	CIS	J06000155	Region_Name	East_England	Local authority district(s)	Breckland; Broadland; Great Yarmouth; King's Lynn and West Norfolk; North Norfolk; Norwich; South Norfolk	2022-02-28	2022-03-06	94.9005	94.1885	95.6173
19211	swab positivity	CIS	J06000155	Region_Name	East_England	Local authority district(s)	Breckland; Broadland; Great Yarmouth; King's Lynn and West Norfolk; North Norfolk; Norwich; South Norfolk	2022-02-14	2022-02-20	3.90262	3.42861	4.42822
19212	antibody23 positivity	CIS	J06000155	Region_Name	East_England	Local authority district(s)	Breckland; Broadland; Great Yarmouth; King's Lynn and West Norfolk; North Norfolk; Norwich; South Norfolk	2021-11-08	2021-11-14	90.7501	89.9137	91.5218
19213	antibody447 positivity	CIS	J06000155	Region_Name	East_England	Local authority district(s)	Breckland; Broadland; Great Yarmouth; King's Lynn and West Norfolk; North Norfolk; Norwich; South Norfolk	2022-01-17	2022-01-23	61.4383	60.1547	62.6807
19214	swab positivity	CIS	J06000155	Region_Name	East_England	Local authority district(s)	Breckland; Broadland; Great Yarmouth; King's Lynn and West Norfolk; North Norfolk; Norwich; South Norfolk	2021-05-10	2021-05-16	0.0296613	0.0150473	0.0570284
19215	antibody447 positivity	CIS	J06000155	Region_Name	East_England	Local authority district(s)	Breckland; Broadland; Great Yarmouth; King's Lynn and West Norfolk; North Norfolk; Norwich; South Norfolk	2020-12-07	2020-12-13	0.0188864	0.00604793	0.0616367
19216	swab positivity	CIS	J06000155	Region_Name	East_England	Local authority district(s)	Breckland; Broadland; Great Yarmouth; King's Lynn and West Norfolk; North Norfolk; Norwich; South Norfolk	2021-05-31	2021-06-06	0.0492166	0.0271561	0.0897845
19217	swab positivity	CIS	J06000155	Region_Name	East_England	Local authority district(s)	Breckland; Broadland; Great Yarmouth; King's Lynn and West Norfolk; North Norfolk; Norwich; South Norfolk	2021-02-22	2021-02-28	0.356688	0.261666	0.486027
19218	antibody447 positivity	CIS	J06000155	Region_Name	East_England	Local authority district(s)	Breckland; Broadland; Great Yarmouth; King's Lynn and West Norfolk; North Norfolk; Norwich; South Norfolk	2021-05-31	2021-06-06	23.5277	22.2533	24.8648
19219	antibody100 positivity	CIS	J06000155	Region_Name	East_England	Local authority district(s)	Breckland; Broadland; Great Yarmouth; King's Lynn and West Norfolk; North Norfolk; Norwich; South Norfolk	2020-12-14	2020-12-20	3.52747	2.56403	4.77386
19220	antibody447 positivity	CIS	J06000155	Region_Name	East_England	Local authority district(s)	Breckland; Broadland; Great Yarmouth; King's Lynn and West Norfolk; North Norfolk; Norwich; South Norfolk	2020-12-14	2020-12-20	0.0282564	0.0105355	0.0764193
19221	antibody447 positivity	CIS	J06000155	Region_Name	East_England	Local authority district(s)	Breckland; Broadland; Great Yarmouth; King's Lynn and West Norfolk; North Norfolk; Norwich; South Norfolk	2021-12-27	2022-01-02	65.7464	64.4786	67.0083
19222	antibody447 positivity	CIS	J06000155	Region_Name	East_England	Local authority district(s)	Breckland; Broadland; Great Yarmouth; King's Lynn and West Norfolk; North Norfolk; Norwich; South Norfolk	2022-04-25	2022-05-01	70.4119	68.2509	72.4597
19223	antibody447 positivity	CIS	J06000155	Region_Name	East_England	Local authority district(s)	Breckland; Broadland; Great Yarmouth; King's Lynn and West Norfolk; North Norfolk; Norwich; South Norfolk	2021-05-17	2021-05-23	21.5227	20.2457	22.833
19224	antibody23 positivity	CIS	J06000155	Region_Name	East_England	Local authority district(s)	Breckland; Broadland; Great Yarmouth; King's Lynn and West Norfolk; North Norfolk; Norwich; South Norfolk	2022-01-31	2022-02-06	97.6961	96.9966	98.2552
19225	antibody100 positivity	CIS	J06000155	Region_Name	East_England	Local authority district(s)	Breckland; Broadland; Great Yarmouth; King's Lynn and West Norfolk; North Norfolk; Norwich; South Norfolk	2021-01-25	2021-01-31	8.065	6.82884	9.49653
19226	antibody23 positivity	CIS	J06000155	Region_Name	East_England	Local authority district(s)	Breckland; Broadland; Great Yarmouth; King's Lynn and West Norfolk; North Norfolk; Norwich; South Norfolk	2022-04-11	2022-04-17	99.1124	98.5252	99.4732
19227	antibody23 positivity	CIS	J06000155	Region_Name	East_England	Local authority district(s)	Breckland; Broadland; Great Yarmouth; King's Lynn and West Norfolk; North Norfolk; Norwich; South Norfolk	2022-03-14	2022-03-20	98.8537	98.2937	99.2475
19228	swab positivity	CIS	J06000155	Region_Name	East_England	Local authority district(s)	Breckland; Broadland; Great Yarmouth; King's Lynn and West Norfolk; North Norfolk; Norwich; South Norfolk	2021-02-08	2021-02-14	0.721247	0.566482	0.918051
19229	antibody447 positivity	CIS	J06000155	Region_Name	East_England	Local authority district(s)	Breckland; Broadland; Great Yarmouth; King's Lynn and West Norfolk; North Norfolk; Norwich; South Norfolk	2022-01-10	2022-01-16	65.7964	64.5622	66.9714
19230	swab positivity	CIS	J06000155	Region_Name	East_England	Local authority district(s)	Breckland; Broadland; Great Yarmouth; King's Lynn and West Norfolk; North Norfolk; Norwich; South Norfolk	2021-03-29	2021-04-04	0.184421	0.112378	0.301286
19231	swab positivity	CIS	J06000155	Region_Name	East_England	Local authority district(s)	Breckland; Broadland; Great Yarmouth; King's Lynn and West Norfolk; North Norfolk; Norwich; South Norfolk	2022-01-24	2022-01-30	4.72849	4.18497	5.33967
19232	antibody100 positivity	CIS	J06000155	Region_Name	East_England	Local authority district(s)	Breckland; Broadland; Great Yarmouth; King's Lynn and West Norfolk; North Norfolk; Norwich; South Norfolk	2022-01-17	2022-01-23	91.2538	90.5123	92.0147
19233	swab positivity	CIS	J06000155	Region_Name	East_England	Local authority district(s)	Breckland; Broadland; Great Yarmouth; King's Lynn and West Norfolk; North Norfolk; Norwich; South Norfolk	2021-03-01	2021-03-07	0.290288	0.205049	0.410602
19234	antibody23 positivity	CIS	J06000155	Region_Name	East_England	Local authority district(s)	Breckland; Broadland; Great Yarmouth; King's Lynn and West Norfolk; North Norfolk; Norwich; South Norfolk	2022-04-18	2022-04-24	99.0277	98.3968	99.4268
19235	antibody23 positivity	CIS	J06000155	Region_Name	East_England	Local authority district(s)	Breckland; Broadland; Great Yarmouth; King's Lynn and West Norfolk; North Norfolk; Norwich; South Norfolk	2021-12-20	2021-12-26	95.3578	94.5664	96.0972
19236	antibody23 positivity	CIS	J06000155	Region_Name	East_England	Local authority district(s)	Breckland; Broadland; Great Yarmouth; King's Lynn and West Norfolk; North Norfolk; Norwich; South Norfolk	2021-02-22	2021-02-28	34.3182	32.5104	36.1734
19237	swab positivity	CIS	J06000155	Region_Name	East_England	Local authority district(s)	Breckland; Broadland; Great Yarmouth; King's Lynn and West Norfolk; North Norfolk; Norwich; South Norfolk	2020-12-14	2020-12-20	0.937781	0.724521	1.204
19238	antibody447 positivity	CIS	J06000155	Region_Name	East_England	Local authority district(s)	Breckland; Broadland; Great Yarmouth; King's Lynn and West Norfolk; North Norfolk; Norwich; South Norfolk	2021-04-05	2021-04-11	8.90706	7.88926	10.0379
19239	antibody100 positivity	CIS	J06000155	Region_Name	East_England	Local authority district(s)	Breckland; Broadland; Great Yarmouth; King's Lynn and West Norfolk; North Norfolk; Norwich; South Norfolk	2021-01-04	2021-01-10	5.03011	4.02839	6.2555
19240	antibody23 positivity	CIS	J06000155	Region_Name	East_England	Local authority district(s)	Breckland; Broadland; Great Yarmouth; King's Lynn and West Norfolk; North Norfolk; Norwich; South Norfolk	2021-03-29	2021-04-04	52.8892	51.3307	54.4459
19241	antibody100 positivity	CIS	J06000156	Region_Name	East_England	Local authority district(s)	Peterborough	2021-02-22	2021-02-28	13.0618	11.0046	15.4634
19242	antibody100 positivity	CIS	J06000156	Region_Name	East_England	Local authority district(s)	Peterborough	2021-01-04	2021-01-10	5.38933	3.79822	7.64377
19243	swab positivity	CIS	J06000156	Region_Name	East_England	Local authority district(s)	Peterborough	2021-10-25	2021-10-31	1.88819	1.34055	2.64432
19244	antibody447 positivity	CIS	J06000156	Region_Name	East_England	Local authority district(s)	Peterborough	2021-06-07	2021-06-13	19.9503	18.2285	21.767
19245	antibody23 positivity	CIS	J06000156	Region_Name	East_England	Local authority district(s)	Peterborough	2021-07-05	2021-07-11	79.1854	78.0249	80.3903
19246	antibody100 positivity	CIS	J06000156	Region_Name	East_England	Local authority district(s)	Peterborough	2021-10-25	2021-10-31	60.2803	57.9078	62.6688
19247	antibody447 positivity	CIS	J06000156	Region_Name	East_England	Local authority district(s)	Peterborough	2022-01-10	2022-01-16	62.7695	60.5818	64.9317
19248	antibody23 positivity	CIS	J06000156	Region_Name	East_England	Local authority district(s)	Peterborough	2022-04-18	2022-04-24	97.8367	96.057	98.8936
19249	antibody447 positivity	CIS	J06000156	Region_Name	East_England	Local authority district(s)	Peterborough	2022-03-07	2022-03-13	75.5323	73.7739	77.3298
19250	antibody447 positivity	CIS	J06000156	Region_Name	East_England	Local authority district(s)	Peterborough	2022-02-07	2022-02-13	56.9145	54.6699	59.2101
19251	swab positivity	CIS	J06000156	Region_Name	East_England	Local authority district(s)	Peterborough	2021-03-15	2021-03-21	0.378979	0.206096	0.691353
19252	antibody23 positivity	CIS	J06000156	Region_Name	East_England	Local authority district(s)	Peterborough	2021-06-07	2021-06-13	68.7614	67.3726	70.1009
19253	antibody447 positivity	CIS	J06000156	Region_Name	East_England	Local authority district(s)	Peterborough	2021-05-24	2021-05-30	17.8309	16.2362	19.5868
19254	antibody100 positivity	CIS	J06000156	Region_Name	East_England	Local authority district(s)	Peterborough	2021-11-01	2021-11-07	61.5865	59.2425	63.8868
19255	antibody100 positivity	CIS	J06000156	Region_Name	East_England	Local authority district(s)	Peterborough	2022-01-17	2022-01-23	86.9633	85.4815	88.4926
19256	antibody447 positivity	CIS	J06000156	Region_Name	East_England	Local authority district(s)	Peterborough	2021-01-11	2021-01-17	0.0918795	0.0408337	0.212798
19257	antibody100 positivity	CIS	J06000156	Region_Name	East_England	Local authority district(s)	Peterborough	2022-04-18	2022-04-24	91.5038	89.1768	93.5644
19258	swab positivity	CIS	J06000156	Region_Name	East_England	Local authority district(s)	Peterborough	2021-09-27	2021-10-03	1.9393	1.39089	2.67227
19259	swab positivity	CIS	J06000156	Region_Name	East_England	Local authority district(s)	Peterborough	2022-02-14	2022-02-20	3.9604	3.20082	4.92919
19260	antibody100 positivity	CIS	J06000156	Region_Name	East_England	Local authority district(s)	Peterborough	2021-03-15	2021-03-21	16.7188	14.6966	18.9542
19261	antibody447 positivity	CIS	J06000156	Region_Name	East_England	Local authority district(s)	Peterborough	2021-01-04	2021-01-10	0.0905804	0.0390919	0.21873
19262	antibody447 positivity	CIS	J06000156	Region_Name	East_England	Local authority district(s)	Peterborough	2021-03-15	2021-03-21	8.16349	6.4414	10.3563
19263	antibody23 positivity	CIS	J06000156	Region_Name	East_England	Local authority district(s)	Peterborough	2021-06-14	2021-06-20	72.8547	71.5171	74.2011
19264	antibody23 positivity	CIS	J06000156	Region_Name	East_England	Local authority district(s)	Peterborough	2021-10-25	2021-10-31	85.1934	83.4939	86.9126
19265	antibody100 positivity	CIS	J06000156	Region_Name	East_England	Local authority district(s)	Peterborough	2022-02-07	2022-02-13	87.794	86.124	89.3948
19266	swab positivity	CIS	J06000156	Region_Name	East_England	Local authority district(s)	Peterborough	2022-04-25	2022-05-01	2.45379	1.66331	3.64161
19267	antibody447 positivity	CIS	J06000156	Region_Name	East_England	Local authority district(s)	Peterborough	2021-04-19	2021-04-25	12.686	11.1759	14.3596
19268	swab positivity	CIS	J06000156	Region_Name	East_England	Local authority district(s)	Peterborough	2022-04-04	2022-04-10	5.9898	4.81869	7.42081
19269	antibody447 positivity	CIS	J06000156	Region_Name	East_England	Local authority district(s)	Peterborough	2021-11-01	2021-11-07	26.8464	24.7411	28.9357
19270	antibody23 positivity	CIS	J06000156	Region_Name	East_England	Local authority district(s)	Peterborough	2021-11-22	2021-11-28	86.5902	84.9847	88.2582
19271	antibody447 positivity	CIS	J06000156	Region_Name	East_England	Local authority district(s)	Peterborough	2021-06-14	2021-06-20	17.5167	15.9138	19.2395
19272	swab positivity	CIS	J06000156	Region_Name	East_England	Local authority district(s)	Peterborough	2021-03-29	2021-04-04	0.329488	0.165815	0.644245
19273	antibody447 positivity	CIS	J06000156	Region_Name	East_England	Local authority district(s)	Peterborough	2022-03-28	2022-04-03	71.9007	69.6407	74.0211
19274	swab positivity	CIS	J06000156	Region_Name	East_England	Local authority district(s)	Peterborough	2020-12-28	2021-01-03	2.71806	1.93616	3.767
19275	antibody447 positivity	CIS	J06000156	Region_Name	East_England	Local authority district(s)	Peterborough	2021-10-25	2021-10-31	26.3336	24.2654	28.4648
19276	antibody447 positivity	CIS	J06000156	Region_Name	East_England	Local authority district(s)	Peterborough	2022-04-04	2022-04-10	73.0094	70.5626	75.3083
19277	antibody447 positivity	CIS	J06000156	Region_Name	East_England	Local authority district(s)	Peterborough	2021-09-27	2021-10-03	24.7637	22.8987	26.6476
19278	swab positivity	CIS	J06000156	Region_Name	East_England	Local authority district(s)	Peterborough	2021-02-01	2021-02-07	1.38142	0.951063	1.9891
19279	antibody100 positivity	CIS	J06000156	Region_Name	East_England	Local authority district(s)	Peterborough	2022-03-28	2022-04-03	90.8455	88.9303	92.6767
19280	antibody447 positivity	CIS	J06000156	Region_Name	East_England	Local authority district(s)	Peterborough	2021-05-17	2021-05-23	18.4064	16.7228	20.188
19281	swab positivity	CIS	J06000156	Region_Name	East_England	Local authority district(s)	Peterborough	2021-11-15	2021-11-21	1.34632	0.933124	1.91989
19282	antibody100 positivity	CIS	J06000156	Region_Name	East_England	Local authority district(s)	Peterborough	2021-08-16	2021-08-22	58.2971	56.257	60.3271
19283	swab positivity	CIS	J06000156	Region_Name	East_England	Local authority district(s)	Peterborough	2021-06-07	2021-06-13	0.161272	0.0796244	0.33115
19284	antibody23 positivity	CIS	J06000156	Region_Name	East_England	Local authority district(s)	Peterborough	2021-01-04	2021-01-10	8.94136	6.82558	11.8011
19285	swab positivity	CIS	J06000156	Region_Name	East_England	Local authority district(s)	Peterborough	2021-05-17	2021-05-23	0.0895023	0.0405139	0.1993
19286	swab positivity	CIS	J06000156	Region_Name	East_England	Local authority district(s)	Peterborough	2022-03-07	2022-03-13	4.81171	3.88187	5.89356
19287	swab positivity	CIS	J06000156	Region_Name	East_England	Local authority district(s)	Peterborough	2021-02-22	2021-02-28	0.542403	0.333001	0.881783
19288	antibody100 positivity	CIS	J06000156	Region_Name	East_England	Local authority district(s)	Peterborough	2021-02-01	2021-02-07	8.39143	6.58221	10.5479
19289	antibody447 positivity	CIS	J06000156	Region_Name	East_England	Local authority district(s)	Peterborough	2022-04-18	2022-04-24	71.6617	68.5367	74.5886
19290	antibody447 positivity	CIS	J06000156	Region_Name	East_England	Local authority district(s)	Peterborough	2021-09-13	2021-09-19	20.4193	18.7313	22.2265
19291	antibody23 positivity	CIS	J06000156	Region_Name	East_England	Local authority district(s)	Peterborough	2021-08-16	2021-08-22	82.9214	81.5838	84.3599
19292	antibody23 positivity	CIS	J06000156	Region_Name	East_England	Local authority district(s)	Peterborough	2021-04-19	2021-04-25	49.121	47.153	51.041
19293	antibody23 positivity	CIS	J06000156	Region_Name	East_England	Local authority district(s)	Peterborough	2022-02-28	2022-03-06	97.805	96.4216	98.726
19294	antibody447 positivity	CIS	J06000156	Region_Name	East_England	Local authority district(s)	Peterborough	2021-02-08	2021-02-14	0.644816	0.392595	1.07148
19295	swab positivity	CIS	J06000156	Region_Name	East_England	Local authority district(s)	Peterborough	2021-12-06	2021-12-12	1.63731	1.18763	2.26741
19296	swab positivity	CIS	J06000156	Region_Name	East_England	Local authority district(s)	Peterborough	2021-11-22	2021-11-28	1.36271	0.956615	1.91112
19297	antibody447 positivity	CIS	J06000156	Region_Name	East_England	Local authority district(s)	Peterborough	2021-03-22	2021-03-28	8.18047	6.63201	10.0708
19298	antibody23 positivity	CIS	J06000156	Region_Name	East_England	Local authority district(s)	Peterborough	2022-01-17	2022-01-23	94.9448	93.2182	96.3418
19299	antibody100 positivity	CIS	J06000156	Region_Name	East_England	Local authority district(s)	Peterborough	2021-05-17	2021-05-23	39.6325	37.8074	41.4675
19300	antibody23 positivity	CIS	J06000156	Region_Name	East_England	Local authority district(s)	Peterborough	2021-03-29	2021-04-04	43.5823	41.2173	45.9078
19301	antibody100 positivity	CIS	J06000156	Region_Name	East_England	Local authority district(s)	Peterborough	2021-09-13	2021-09-19	58.3043	56.248	60.4256
19302	antibody447 positivity	CIS	J06000156	Region_Name	East_England	Local authority district(s)	Peterborough	2020-12-21	2020-12-27	0.0807749	0.0284989	0.226979
19303	antibody23 positivity	CIS	J06000156	Region_Name	East_England	Local authority district(s)	Peterborough	2021-09-27	2021-10-03	83.1543	81.4212	84.8825
19304	swab positivity	CIS	J06000156	Region_Name	East_England	Local authority district(s)	Peterborough	2022-02-28	2022-03-06	3.65978	2.93136	4.52973
19305	antibody447 positivity	CIS	J06000156	Region_Name	East_England	Local authority district(s)	Peterborough	2021-02-01	2021-02-07	0.841872	0.50668	1.42737
19306	antibody447 positivity	CIS	J06000156	Region_Name	East_England	Local authority district(s)	Peterborough	2022-02-21	2022-02-27	60.4562	58.2795	62.7313
19307	antibody23 positivity	CIS	J06000156	Region_Name	East_England	Local authority district(s)	Peterborough	2022-03-28	2022-04-03	98.3786	97.08	99.1257
19308	antibody100 positivity	CIS	J06000156	Region_Name	East_England	Local authority district(s)	Peterborough	2022-02-28	2022-03-06	91.061	89.4443	92.6166
19309	antibody23 positivity	CIS	J06000156	Region_Name	East_England	Local authority district(s)	Peterborough	2021-08-02	2021-08-08	80.9706	79.6912	82.2578
19310	swab positivity	CIS	J06000156	Region_Name	East_England	Local authority district(s)	Peterborough	2021-01-25	2021-01-31	1.66594	1.18364	2.35124
19311	swab positivity	CIS	J06000156	Region_Name	East_England	Local authority district(s)	Peterborough	2022-01-10	2022-01-16	5.39894	4.31491	6.77441
19312	antibody23 positivity	CIS	J06000156	Region_Name	East_England	Local authority district(s)	Peterborough	2022-02-07	2022-02-13	95.3659	93.5233	96.8281
19313	antibody23 positivity	CIS	J06000156	Region_Name	East_England	Local authority district(s)	Peterborough	2021-01-11	2021-01-17	9.69952	7.5153	12.5109
19314	antibody100 positivity	CIS	J06000156	Region_Name	East_England	Local authority district(s)	Peterborough	2021-09-27	2021-10-03	55.4566	53.2937	57.6748
19315	antibody447 positivity	CIS	J06000156	Region_Name	East_England	Local authority district(s)	Peterborough	2021-02-22	2021-02-28	3.85539	2.71096	5.44402
19316	antibody447 positivity	CIS	J06000156	Region_Name	East_England	Local authority district(s)	Peterborough	2022-01-17	2022-01-23	59.3732	57.2167	61.534
19317	swab positivity	CIS	J06000156	Region_Name	East_England	Local authority district(s)	Peterborough	2021-01-04	2021-01-10	2.30719	1.6707	3.16041
19318	antibody100 positivity	CIS	J06000156	Region_Name	East_England	Local authority district(s)	Peterborough	2021-04-19	2021-04-25	24.0967	22.2916	25.8805
19319	antibody23 positivity	CIS	J06000156	Region_Name	East_England	Local authority district(s)	Peterborough	2021-11-15	2021-11-21	87.0615	85.4641	88.7111
19320	swab positivity	CIS	J06000156	Region_Name	East_England	Local authority district(s)	Peterborough	2022-01-17	2022-01-23	5.92696	4.80709	7.35593
19321	antibody23 positivity	CIS	J06000156	Region_Name	East_England	Local authority district(s)	Peterborough	2021-09-13	2021-09-19	84.519	83.128	85.9522
19322	antibody23 positivity	CIS	J06000156	Region_Name	East_England	Local authority district(s)	Peterborough	2021-11-01	2021-11-07	84.8283	83.1626	86.5408
19323	antibody23 positivity	CIS	J06000156	Region_Name	East_England	Local authority district(s)	Peterborough	2021-03-15	2021-03-21	36.8011	34.1084	39.6075
19324	antibody23 positivity	CIS	J06000156	Region_Name	East_England	Local authority district(s)	Peterborough	2022-04-04	2022-04-10	98.1108	96.5509	99.0192
19325	antibody23 positivity	CIS	J06000156	Region_Name	East_England	Local authority district(s)	Peterborough	2022-04-25	2022-05-01	99.3401	98.3241	99.7503
19326	swab positivity	CIS	J06000156	Region_Name	East_England	Local authority district(s)	Peterborough	2021-05-31	2021-06-06	0.125663	0.0586536	0.266909
19327	swab positivity	CIS	J06000156	Region_Name	East_England	Local authority district(s)	Peterborough	2021-01-11	2021-01-17	2.26678	1.65251	3.08643
19328	antibody100 positivity	CIS	J06000156	Region_Name	East_England	Local authority district(s)	Peterborough	2021-06-28	2021-07-04	56.0975	54.2512	57.9251
19329	swab positivity	CIS	J06000156	Region_Name	East_England	Local authority district(s)	Peterborough	2021-10-04	2021-10-10	1.92555	1.39477	2.64296
19330	antibody100 positivity	CIS	J06000156	Region_Name	East_England	Local authority district(s)	Peterborough	2022-04-04	2022-04-10	91.8209	89.7878	93.6673
19331	antibody23 positivity	CIS	J06000156	Region_Name	East_England	Local authority district(s)	Peterborough	2021-05-17	2021-05-23	60.6866	58.9331	62.3356
19332	swab positivity	CIS	J06000156	Region_Name	East_England	Local authority district(s)	Peterborough	2021-03-22	2021-03-28	0.315004	0.164059	0.589228
19333	swab positivity	CIS	J06000156	Region_Name	East_England	Local authority district(s)	Peterborough	2020-12-21	2020-12-27	2.57707	1.7565	3.77615
19334	antibody23 positivity	CIS	J06000156	Region_Name	East_England	Local authority district(s)	Peterborough	2021-02-22	2021-02-28	26.5138	23.8395	29.506
19335	antibody100 positivity	CIS	J06000156	Region_Name	East_England	Local authority district(s)	Peterborough	2021-01-25	2021-01-31	8.04208	6.13677	10.3958
19336	antibody100 positivity	CIS	J06000156	Region_Name	East_England	Local authority district(s)	Peterborough	2021-02-15	2021-02-21	13.2708	10.9286	15.9912
19337	swab positivity	CIS	J06000156	Region_Name	East_England	Local authority district(s)	Peterborough	2020-12-07	2020-12-13	1.79593	1.04333	3.18168
19338	antibody100 positivity	CIS	J06000156	Region_Name	East_England	Local authority district(s)	Peterborough	2021-11-15	2021-11-21	66.4802	64.1997	68.7355
19339	antibody447 positivity	CIS	J06000156	Region_Name	East_England	Local authority district(s)	Peterborough	2022-04-25	2022-05-01	68.3576	64.3302	72.1789
19340	swab positivity	CIS	J06000156	Region_Name	East_England	Local authority district(s)	Peterborough	2021-08-02	2021-08-08	1.77444	1.181	2.61336
19341	swab positivity	CIS	J06000156	Region_Name	East_England	Local authority district(s)	Peterborough	2021-08-16	2021-08-22	2.1202	1.47702	3.01936
19342	antibody23 positivity	CIS	J06000156	Region_Name	East_England	Local authority district(s)	Peterborough	2021-05-31	2021-06-06	65.4329	63.8454	66.9654
19343	swab positivity	CIS	J06000156	Region_Name	East_England	Local authority district(s)	Peterborough	2022-04-18	2022-04-24	3.61694	2.68661	4.86664
19344	swab positivity	CIS	J06000156	Region_Name	East_England	Local authority district(s)	Peterborough	2021-07-19	2021-07-25	1.60999	1.0153	2.50882
19345	swab positivity	CIS	J06000156	Region_Name	East_England	Local authority district(s)	Peterborough	2021-03-01	2021-03-07	0.434228	0.257566	0.738868
19346	antibody23 positivity	CIS	J06000156	Region_Name	East_England	Local authority district(s)	Peterborough	2021-12-20	2021-12-26	91.2271	89.5272	92.9493
19347	antibody100 positivity	CIS	J06000156	Region_Name	East_England	Local authority district(s)	Peterborough	2022-01-10	2022-01-16	87.2204	86.0825	88.3818
19348	antibody100 positivity	CIS	J06000156	Region_Name	East_England	Local authority district(s)	Peterborough	2021-06-14	2021-06-20	53.7597	51.9229	55.5254
19349	swab positivity	CIS	J06000156	Region_Name	East_England	Local authority district(s)	Peterborough	2022-02-07	2022-02-13	4.79109	3.89106	5.95
19350	antibody23 positivity	CIS	J06000156	Region_Name	East_England	Local authority district(s)	Peterborough	2021-04-26	2021-05-02	53.1262	51.4349	54.8296
19351	antibody23 positivity	CIS	J06000156	Region_Name	East_England	Local authority district(s)	Peterborough	2021-01-18	2021-01-24	11.8858	9.47739	14.9205
19352	antibody100 positivity	CIS	J06000156	Region_Name	East_England	Local authority district(s)	Peterborough	2021-05-31	2021-06-06	45.2278	43.3939	47.0233
19353	swab positivity	CIS	J06000156	Region_Name	East_England	Local authority district(s)	Peterborough	2021-11-01	2021-11-07	1.46822	1.03348	2.08177
19354	antibody23 positivity	CIS	J06000156	Region_Name	East_England	Local authority district(s)	Peterborough	2021-05-24	2021-05-30	62.8932	61.2009	64.5949
19355	antibody447 positivity	CIS	J06000156	Region_Name	East_England	Local authority district(s)	Peterborough	2021-07-19	2021-07-25	22.9993	20.9374	25.032
19356	swab positivity	CIS	J06000156	Region_Name	East_England	Local authority district(s)	Peterborough	2021-02-15	2021-02-21	0.733386	0.471351	1.13411
19357	antibody100 positivity	CIS	J06000156	Region_Name	East_England	Local authority district(s)	Peterborough	2021-12-06	2021-12-12	74.5157	72.4939	76.4393
19358	antibody100 positivity	CIS	J06000156	Region_Name	East_England	Local authority district(s)	Peterborough	2022-02-21	2022-02-27	87.5468	85.7944	89.2849
19359	antibody447 positivity	CIS	J06000156	Region_Name	East_England	Local authority district(s)	Peterborough	2021-02-15	2021-02-21	0.902684	0.590529	1.40295
19360	swab positivity	CIS	J06000156	Region_Name	East_England	Local authority district(s)	Peterborough	2022-01-03	2022-01-09	6.05123	4.80697	7.64305
19361	antibody447 positivity	CIS	J06000156	Region_Name	East_England	Local authority district(s)	Peterborough	2022-03-21	2022-03-27	71.5602	69.5205	73.613
19362	swab positivity	CIS	J06000156	Region_Name	East_England	Local authority district(s)	Peterborough	2021-09-06	2021-09-12	1.80432	1.28432	2.55292
19363	antibody23 positivity	CIS	J06000156	Region_Name	East_England	Local authority district(s)	Peterborough	2021-03-08	2021-03-14	36.5279	33.9165	39.2442
19364	antibody23 positivity	CIS	J06000156	Region_Name	East_England	Local authority district(s)	Peterborough	2021-08-09	2021-08-15	81.9768	80.7893	83.1968
19365	antibody23 positivity	CIS	J06000156	Region_Name	East_England	Local authority district(s)	Peterborough	2021-04-12	2021-04-18	50.3767	48.4348	52.2811
19366	swab positivity	CIS	J06000156	Region_Name	East_England	Local authority district(s)	Peterborough	2021-04-12	2021-04-18	0.136372	0.063351	0.291501
19367	antibody447 positivity	CIS	J06000156	Region_Name	East_England	Local authority district(s)	Peterborough	2021-03-29	2021-04-04	9.29304	7.73838	11.1904
19368	antibody100 positivity	CIS	J06000156	Region_Name	East_England	Local authority district(s)	Peterborough	2021-03-29	2021-04-04	22.1671	20.0558	24.3778
19369	antibody100 positivity	CIS	J06000156	Region_Name	East_England	Local authority district(s)	Peterborough	2021-07-19	2021-07-25	58.4254	56.5965	60.2502
19370	antibody447 positivity	CIS	J06000156	Region_Name	East_England	Local authority district(s)	Peterborough	2021-04-12	2021-04-18	11.0575	9.56867	12.794
19371	antibody100 positivity	CIS	J06000156	Region_Name	East_England	Local authority district(s)	Peterborough	2020-12-28	2021-01-03	3.78256	2.522	5.60655
19372	swab positivity	CIS	J06000156	Region_Name	East_England	Local authority district(s)	Peterborough	2021-06-14	2021-06-20	0.170709	0.0870178	0.335905
19373	antibody23 positivity	CIS	J06000156	Region_Name	East_England	Local authority district(s)	Peterborough	2022-03-07	2022-03-13	97.9213	96.4858	98.8079
19374	antibody100 positivity	CIS	J06000156	Region_Name	East_England	Local authority district(s)	Peterborough	2021-03-22	2021-03-28	17.3635	15.4291	19.4782
19375	antibody447 positivity	CIS	J06000156	Region_Name	East_England	Local authority district(s)	Peterborough	2021-07-05	2021-07-11	21.1325	19.2322	23.1291
19376	antibody100 positivity	CIS	J06000156	Region_Name	East_England	Local authority district(s)	Peterborough	2021-05-24	2021-05-30	41.4109	39.5726	43.2083
19377	antibody100 positivity	CIS	J06000156	Region_Name	East_England	Local authority district(s)	Peterborough	2022-02-14	2022-02-20	88.6652	86.955	90.3594
19378	antibody100 positivity	CIS	J06000156	Region_Name	East_England	Local authority district(s)	Peterborough	2022-05-02	2022-05-08	93.0661	89.9994	95.5635
19379	antibody100 positivity	CIS	J06000156	Region_Name	East_England	Local authority district(s)	Peterborough	2021-10-11	2021-10-17	60.1951	57.9891	62.456
19380	antibody100 positivity	CIS	J06000156	Region_Name	East_England	Local authority district(s)	Peterborough	2021-08-02	2021-08-08	54.702	52.7308	56.6785
19381	antibody100 positivity	CIS	J06000156	Region_Name	East_England	Local authority district(s)	Peterborough	2021-07-05	2021-07-11	57.3008	55.4494	59.1144
19382	antibody100 positivity	CIS	J06000156	Region_Name	East_England	Local authority district(s)	Peterborough	2022-04-25	2022-05-01	93.0953	90.5766	95.1565
19383	antibody23 positivity	CIS	J06000156	Region_Name	East_England	Local authority district(s)	Peterborough	2022-03-14	2022-03-20	97.5942	96.0189	98.6032
19384	swab positivity	CIS	J06000156	Region_Name	East_England	Local authority district(s)	Peterborough	2021-12-13	2021-12-19	2.60603	1.93413	3.52186
19385	swab positivity	CIS	J06000156	Region_Name	East_England	Local authority district(s)	Peterborough	2021-02-08	2021-02-14	0.927613	0.617399	1.38129
19386	antibody447 positivity	CIS	J06000156	Region_Name	East_England	Local authority district(s)	Peterborough	2020-12-07	2020-12-13	0.0632501	0.0187339	0.228613
19387	antibody23 positivity	CIS	J06000156	Region_Name	East_England	Local authority district(s)	Peterborough	2021-07-12	2021-07-18	79.172	77.9893	80.3711
19388	antibody447 positivity	CIS	J06000156	Region_Name	East_England	Local authority district(s)	Peterborough	2022-02-14	2022-02-20	60.3928	58.151	62.6343
19389	antibody447 positivity	CIS	J06000156	Region_Name	East_England	Local authority district(s)	Peterborough	2022-01-31	2022-02-06	54.7876	52.5366	57.009
19390	antibody23 positivity	CIS	J06000156	Region_Name	East_England	Local authority district(s)	Peterborough	2021-06-21	2021-06-27	76.0027	74.655	77.3392
19391	swab positivity	CIS	J06000156	Region_Name	East_England	Local authority district(s)	Peterborough	2021-04-19	2021-04-25	0.0952614	0.043653	0.205519
19392	swab positivity	CIS	J06000156	Region_Name	East_England	Local authority district(s)	Peterborough	2021-07-26	2021-08-01	1.58736	1.02663	2.40336
19393	antibody100 positivity	CIS	J06000156	Region_Name	East_England	Local authority district(s)	Peterborough	2021-05-10	2021-05-16	35.586	33.7729	37.3972
19394	antibody23 positivity	CIS	J06000156	Region_Name	East_England	Local authority district(s)	Peterborough	2021-07-26	2021-08-01	81.638	80.4294	82.8738
19395	antibody23 positivity	CIS	J06000156	Region_Name	East_England	Local authority district(s)	Peterborough	2021-10-04	2021-10-10	83.4413	81.7756	85.1149
19396	antibody447 positivity	CIS	J06000156	Region_Name	East_England	Local authority district(s)	Peterborough	2022-02-28	2022-03-06	74.4873	72.8501	76.1961
19397	swab positivity	CIS	J06000156	Region_Name	East_England	Local authority district(s)	Peterborough	2021-05-24	2021-05-30	0.12237	0.0572257	0.262477
19398	antibody447 positivity	CIS	J06000156	Region_Name	East_England	Local authority district(s)	Peterborough	2021-01-18	2021-01-24	0.164244	0.0801229	0.343408
19399	antibody447 positivity	CIS	J06000156	Region_Name	East_England	Local authority district(s)	Peterborough	2022-03-14	2022-03-20	74.65	72.7896	76.5541
19400	antibody100 positivity	CIS	J06000156	Region_Name	East_England	Local authority district(s)	Peterborough	2022-03-14	2022-03-20	91.7298	89.9859	93.2909
19401	antibody447 positivity	CIS	J06000156	Region_Name	East_England	Local authority district(s)	Peterborough	2021-06-28	2021-07-04	19.7246	17.9322	21.6043
19402	antibody100 positivity	CIS	J06000156	Region_Name	East_England	Local authority district(s)	Peterborough	2021-01-11	2021-01-17	5.78923	4.1949	7.98554
19403	swab positivity	CIS	J06000156	Region_Name	East_England	Local authority district(s)	Peterborough	2022-03-21	2022-03-27	6.86943	5.642	8.31487
19404	swab positivity	CIS	J06000156	Region_Name	East_England	Local authority district(s)	Peterborough	2022-05-02	2022-05-08	2.29075	1.35864	3.81254
19405	antibody23 positivity	CIS	J06000156	Region_Name	East_England	Local authority district(s)	Peterborough	2021-12-06	2021-12-12	88.6161	87.0978	90.1762
19406	antibody447 positivity	CIS	J06000156	Region_Name	East_England	Local authority district(s)	Peterborough	2021-05-31	2021-06-06	20.0466	18.3352	21.8745
19407	antibody23 positivity	CIS	J06000156	Region_Name	East_England	Local authority district(s)	Peterborough	2021-02-15	2021-02-21	20.9755	18.2467	24.0237
19408	antibody23 positivity	CIS	J06000156	Region_Name	East_England	Local authority district(s)	Peterborough	2022-02-14	2022-02-20	96.3183	94.5788	97.6078
19409	antibody23 positivity	CIS	J06000156	Region_Name	East_England	Local authority district(s)	Peterborough	2021-03-22	2021-03-28	36.9476	34.3731	39.5491
19410	antibody447 positivity	CIS	J06000156	Region_Name	East_England	Local authority district(s)	Peterborough	2021-09-20	2021-09-26	25.4256	23.5078	27.3983
19411	swab positivity	CIS	J06000156	Region_Name	East_England	Local authority district(s)	Peterborough	2022-03-28	2022-04-03	6.66797	5.45001	8.16088
19412	antibody447 positivity	CIS	J06000156	Region_Name	East_England	Local authority district(s)	Peterborough	2021-07-12	2021-07-18	24.6216	22.5444	26.7885
19413	swab positivity	CIS	J06000156	Region_Name	East_England	Local authority district(s)	Peterborough	2021-11-29	2021-12-05	1.56215	1.11159	2.17344
19414	antibody447 positivity	CIS	J06000156	Region_Name	East_England	Local authority district(s)	Peterborough	2021-05-03	2021-05-09	15.4237	13.8683	17.0877
19415	antibody100 positivity	CIS	J06000156	Region_Name	East_England	Local authority district(s)	Peterborough	2022-01-24	2022-01-30	86.4948	84.9451	88.0591
19416	antibody447 positivity	CIS	J06000156	Region_Name	East_England	Local authority district(s)	Peterborough	2021-08-09	2021-08-15	19.9576	18.1515	21.8043
19417	swab positivity	CIS	J06000156	Region_Name	East_England	Local authority district(s)	Peterborough	2021-09-20	2021-09-26	1.7325	1.24293	2.3999
19418	antibody100 positivity	CIS	J06000156	Region_Name	East_England	Local authority district(s)	Peterborough	2021-06-07	2021-06-13	48.5337	46.7479	50.242
19419	antibody23 positivity	CIS	J06000156	Region_Name	East_England	Local authority district(s)	Peterborough	2022-02-21	2022-02-27	95.8725	93.9588	97.3001
19420	antibody23 positivity	CIS	J06000156	Region_Name	East_England	Local authority district(s)	Peterborough	2020-12-07	2020-12-13	6.20847	4.23559	9.13496
19421	antibody100 positivity	CIS	J06000156	Region_Name	East_England	Local authority district(s)	Peterborough	2021-08-09	2021-08-15	57.8778	55.9178	59.8496
19422	antibody23 positivity	CIS	J06000156	Region_Name	East_England	Local authority district(s)	Peterborough	2021-01-25	2021-01-31	13.0638	10.6177	16.0772
19423	antibody447 positivity	CIS	J06000156	Region_Name	East_England	Local authority district(s)	Peterborough	2021-05-10	2021-05-16	17.8358	16.1543	19.6005
19424	antibody447 positivity	CIS	J06000156	Region_Name	East_England	Local authority district(s)	Peterborough	2021-12-27	2022-01-02	62.1296	59.9914	64.1396
19425	antibody447 positivity	CIS	J06000156	Region_Name	East_England	Local authority district(s)	Peterborough	2022-05-02	2022-05-08	67.8591	63.2742	72.2366
19426	antibody23 positivity	CIS	J06000156	Region_Name	East_England	Local authority district(s)	Peterborough	2021-05-10	2021-05-16	57.8331	56.1222	59.5132
19427	antibody23 positivity	CIS	J06000156	Region_Name	East_England	Local authority district(s)	Peterborough	2022-01-10	2022-01-16	91.9381	90.3722	93.4149
19428	antibody100 positivity	CIS	J06000156	Region_Name	East_England	Local authority district(s)	Peterborough	2022-03-07	2022-03-13	91.4505	89.7311	93.0547
19429	antibody100 positivity	CIS	J06000156	Region_Name	East_England	Local authority district(s)	Peterborough	2022-01-31	2022-02-06	86.1212	84.5843	87.685
19430	antibody447 positivity	CIS	J06000156	Region_Name	East_England	Local authority district(s)	Peterborough	2021-11-29	2021-12-05	33.131	30.7888	35.5263
19431	antibody23 positivity	CIS	J06000156	Region_Name	East_England	Local authority district(s)	Peterborough	2021-12-13	2021-12-19	90.2668	88.7271	91.7784
19432	antibody447 positivity	CIS	J06000156	Region_Name	East_England	Local authority district(s)	Peterborough	2021-07-26	2021-08-01	20.9686	19.0645	22.9076
19433	swab positivity	CIS	J06000156	Region_Name	East_England	Local authority district(s)	Peterborough	2020-12-14	2020-12-20	1.91712	1.22853	3.05773
19434	antibody447 positivity	CIS	J06000156	Region_Name	East_England	Local authority district(s)	Peterborough	2021-08-16	2021-08-22	20.7952	18.996	22.6686
19435	swab positivity	CIS	J06000156	Region_Name	East_England	Local authority district(s)	Peterborough	2021-10-11	2021-10-17	2.02953	1.45109	2.82938
19436	antibody100 positivity	CIS	J06000156	Region_Name	East_England	Local authority district(s)	Peterborough	2021-11-22	2021-11-28	67.5144	65.3792	69.6304
19437	swab positivity	CIS	J06000156	Region_Name	East_England	Local authority district(s)	Peterborough	2021-01-18	2021-01-24	2.0403	1.47603	2.82328
19438	antibody100 positivity	CIS	J06000156	Region_Name	East_England	Local authority district(s)	Peterborough	2021-03-08	2021-03-14	16.9591	14.7935	19.411
19439	antibody447 positivity	CIS	J06000156	Region_Name	East_England	Local authority district(s)	Peterborough	2021-04-26	2021-05-02	13.4749	11.9774	15.0956
19440	antibody23 positivity	CIS	J06000156	Region_Name	East_England	Local authority district(s)	Peterborough	2022-01-24	2022-01-30	95.0888	93.2475	96.5496
19441	antibody23 positivity	CIS	J06000156	Region_Name	East_England	Local authority district(s)	Peterborough	2022-01-03	2022-01-09	91.4239	89.9947	92.8698
19442	antibody23 positivity	CIS	J06000156	Region_Name	East_England	Local authority district(s)	Peterborough	2021-06-28	2021-07-04	77.2007	75.858	78.4918
19443	antibody23 positivity	CIS	J06000156	Region_Name	East_England	Local authority district(s)	Peterborough	2021-02-01	2021-02-07	14.424	11.9534	17.3571
19444	antibody447 positivity	CIS	J06000156	Region_Name	East_England	Local authority district(s)	Peterborough	2021-03-01	2021-03-07	4.3028	3.17334	5.82924
19445	antibody100 positivity	CIS	J06000156	Region_Name	East_England	Local authority district(s)	Peterborough	2021-12-13	2021-12-19	79.2542	77.4394	80.9404
19446	antibody100 positivity	CIS	J06000156	Region_Name	East_England	Local authority district(s)	Peterborough	2022-04-11	2022-04-17	91.6689	89.4493	93.6862
19447	antibody447 positivity	CIS	J06000156	Region_Name	East_England	Local authority district(s)	Peterborough	2021-12-13	2021-12-19	46.5041	44.1559	48.8333
19448	antibody23 positivity	CIS	J06000156	Region_Name	East_England	Local authority district(s)	Peterborough	2022-03-21	2022-03-27	96.8456	94.9274	98.1497
19449	antibody100 positivity	CIS	J06000156	Region_Name	East_England	Local authority district(s)	Peterborough	2021-07-26	2021-08-01	56.5581	54.6326	58.5328
19450	antibody447 positivity	CIS	J06000156	Region_Name	East_England	Local authority district(s)	Peterborough	2021-11-22	2021-11-28	39.2816	36.895	41.6025
19451	antibody100 positivity	CIS	J06000156	Region_Name	East_England	Local authority district(s)	Peterborough	2021-01-18	2021-01-24	6.41738	4.74871	8.57567
19452	swab positivity	CIS	J06000156	Region_Name	East_England	Local authority district(s)	Peterborough	2021-06-21	2021-06-27	0.401218	0.212733	0.753304
19453	antibody23 positivity	CIS	J06000156	Region_Name	East_England	Local authority district(s)	Peterborough	2022-05-02	2022-05-08	99.434	98.2917	99.8236
19454	antibody100 positivity	CIS	J06000156	Region_Name	East_England	Local authority district(s)	Peterborough	2021-10-04	2021-10-10	55.0657	52.9249	57.2715
19455	antibody100 positivity	CIS	J06000156	Region_Name	East_England	Local authority district(s)	Peterborough	2021-08-30	2021-09-05	60.03	58.0103	62.0484
19456	antibody100 positivity	CIS	J06000156	Region_Name	East_England	Local authority district(s)	Peterborough	2021-03-01	2021-03-07	15.6236	13.3861	18.0277
19457	antibody100 positivity	CIS	J06000156	Region_Name	East_England	Local authority district(s)	Peterborough	2021-05-03	2021-05-09	34.0285	32.238	35.7838
19458	antibody100 positivity	CIS	J06000156	Region_Name	East_England	Local authority district(s)	Peterborough	2021-12-20	2021-12-26	82.1238	80.4558	83.8023
19459	antibody447 positivity	CIS	J06000156	Region_Name	East_England	Local authority district(s)	Peterborough	2021-10-18	2021-10-24	26.218	24.1502	28.3148
19460	swab positivity	CIS	J06000156	Region_Name	East_England	Local authority district(s)	Peterborough	2022-04-11	2022-04-17	5.28278	4.15426	6.73375
19461	antibody447 positivity	CIS	J06000156	Region_Name	East_England	Local authority district(s)	Peterborough	2021-10-11	2021-10-17	22.719	20.8839	24.6303
19462	antibody100 positivity	CIS	J06000156	Region_Name	East_England	Local authority district(s)	Peterborough	2021-09-20	2021-09-26	56.1862	54.0546	58.4085
19463	antibody447 positivity	CIS	J06000156	Region_Name	East_England	Local authority district(s)	Peterborough	2022-01-03	2022-01-09	60.9658	58.7703	63.0867
19464	antibody447 positivity	CIS	J06000156	Region_Name	East_England	Local authority district(s)	Peterborough	2021-06-21	2021-06-27	21.7111	19.8318	23.7213
19465	antibody23 positivity	CIS	J06000156	Region_Name	East_England	Local authority district(s)	Peterborough	2021-08-23	2021-08-29	82.7794	81.3801	84.1403
19466	antibody23 positivity	CIS	J06000156	Region_Name	East_England	Local authority district(s)	Peterborough	2021-08-30	2021-09-05	82.7737	81.3401	84.3044
19467	antibody100 positivity	CIS	J06000156	Region_Name	East_England	Local authority district(s)	Peterborough	2021-11-29	2021-12-05	70.4	68.2006	72.4875
19468	swab positivity	CIS	J06000156	Region_Name	East_England	Local authority district(s)	Peterborough	2021-10-18	2021-10-24	2.13948	1.52395	2.99794
19469	antibody100 positivity	CIS	J06000156	Region_Name	East_England	Local authority district(s)	Peterborough	2021-10-18	2021-10-24	58.5775	56.3594	60.8342
19470	swab positivity	CIS	J06000156	Region_Name	East_England	Local authority district(s)	Peterborough	2022-03-14	2022-03-20	5.91223	4.82862	7.15236
19471	antibody447 positivity	CIS	J06000156	Region_Name	East_England	Local authority district(s)	Peterborough	2021-11-08	2021-11-14	30.2162	28.0164	32.3971
19472	swab positivity	CIS	J06000156	Region_Name	East_England	Local authority district(s)	Peterborough	2021-03-08	2021-03-14	0.320217	0.181754	0.562222
19473	antibody100 positivity	CIS	J06000156	Region_Name	East_England	Local authority district(s)	Peterborough	2020-12-21	2020-12-27	3.61244	2.31372	5.57619
19474	swab positivity	CIS	J06000156	Region_Name	East_England	Local authority district(s)	Peterborough	2022-01-31	2022-02-06	6.1629	5.01042	7.59945
19475	swab positivity	CIS	J06000156	Region_Name	East_England	Local authority district(s)	Peterborough	2021-04-26	2021-05-02	0.081549	0.0371281	0.182035
19476	antibody100 positivity	CIS	J06000156	Region_Name	East_England	Local authority district(s)	Peterborough	2021-04-12	2021-04-18	24.3005	22.3413	26.327
19477	antibody23 positivity	CIS	J06000156	Region_Name	East_England	Local authority district(s)	Peterborough	2022-04-11	2022-04-17	98.0364	96.3164	98.9881
19478	antibody447 positivity	CIS	J06000156	Region_Name	East_England	Local authority district(s)	Peterborough	2021-11-15	2021-11-21	35.639	33.3031	37.9458
19479	swab positivity	CIS	J06000156	Region_Name	East_England	Local authority district(s)	Peterborough	2021-05-10	2021-05-16	0.070276	0.0315131	0.16058
19480	swab positivity	CIS	J06000156	Region_Name	East_England	Local authority district(s)	Peterborough	2021-12-27	2022-01-02	5.75386	4.47338	7.3989
19481	antibody100 positivity	CIS	J06000156	Region_Name	East_England	Local authority district(s)	Peterborough	2021-04-26	2021-05-02	30.407	28.5419	32.232
19482	swab positivity	CIS	J06000156	Region_Name	East_England	Local authority district(s)	Peterborough	2021-11-08	2021-11-14	1.26501	0.886675	1.82142
19483	swab positivity	CIS	J06000156	Region_Name	East_England	Local authority district(s)	Peterborough	2022-02-21	2022-02-27	3.43806	2.76384	4.27913
19484	antibody447 positivity	CIS	J06000156	Region_Name	East_England	Local authority district(s)	Peterborough	2021-04-05	2021-04-11	9.70547	8.21077	11.4724
19485	antibody100 positivity	CIS	J06000156	Region_Name	East_England	Local authority district(s)	Peterborough	2022-01-03	2022-01-09	86.3867	85.307	87.5241
19486	antibody447 positivity	CIS	J06000156	Region_Name	East_England	Local authority district(s)	Peterborough	2021-03-08	2021-03-14	5.61151	4.28849	7.28953
19487	antibody23 positivity	CIS	J06000156	Region_Name	East_England	Local authority district(s)	Peterborough	2021-12-27	2022-01-02	90.548	88.9993	92.1239
19488	antibody23 positivity	CIS	J06000156	Region_Name	East_England	Local authority district(s)	Peterborough	2022-01-31	2022-02-06	95.424	93.6337	96.8211
19489	swab positivity	CIS	J06000156	Region_Name	East_England	Local authority district(s)	Peterborough	2021-08-30	2021-09-05	2.1386	1.52255	3.0046
19490	antibody100 positivity	CIS	J06000156	Region_Name	East_England	Local authority district(s)	Peterborough	2020-12-07	2020-12-13	3.65252	2.20364	5.86701
19491	antibody100 positivity	CIS	J06000156	Region_Name	East_England	Local authority district(s)	Peterborough	2021-11-08	2021-11-14	62.0501	59.7226	64.3475
19492	antibody447 positivity	CIS	J06000156	Region_Name	East_England	Local authority district(s)	Peterborough	2021-12-20	2021-12-26	51.9332	49.5146	54.3421
19493	swab positivity	CIS	J06000156	Region_Name	East_England	Local authority district(s)	Peterborough	2021-05-03	2021-05-09	0.0686152	0.0303825	0.158818
19494	swab positivity	CIS	J06000156	Region_Name	East_England	Local authority district(s)	Peterborough	2021-06-28	2021-07-04	0.513781	0.287303	0.921046
19495	swab positivity	CIS	J06000156	Region_Name	East_England	Local authority district(s)	Peterborough	2021-07-12	2021-07-18	1.33159	0.822238	2.15523
19496	antibody447 positivity	CIS	J06000156	Region_Name	East_England	Local authority district(s)	Peterborough	2021-08-30	2021-09-05	16.1606	14.6644	17.7322
19497	antibody447 positivity	CIS	J06000156	Region_Name	East_England	Local authority district(s)	Peterborough	2021-12-06	2021-12-12	43.4014	40.9303	45.8227
19498	antibody23 positivity	CIS	J06000156	Region_Name	East_England	Local authority district(s)	Peterborough	2021-11-29	2021-12-05	86.9807	85.4238	88.5955
19499	antibody23 positivity	CIS	J06000156	Region_Name	East_England	Local authority district(s)	Peterborough	2021-03-01	2021-03-07	31.7754	29.1831	34.5203
19500	antibody23 positivity	CIS	J06000156	Region_Name	East_England	Local authority district(s)	Peterborough	2021-07-19	2021-07-25	80.5065	79.3463	81.6746
19501	antibody23 positivity	CIS	J06000156	Region_Name	East_England	Local authority district(s)	Peterborough	2021-10-11	2021-10-17	84.4465	82.8588	86.0874
19502	antibody23 positivity	CIS	J06000156	Region_Name	East_England	Local authority district(s)	Peterborough	2021-09-06	2021-09-12	84.15	82.6792	85.6231
19503	antibody23 positivity	CIS	J06000156	Region_Name	East_England	Local authority district(s)	Peterborough	2020-12-14	2020-12-20	6.68067	4.63727	9.61193
19504	swab positivity	CIS	J06000156	Region_Name	East_England	Local authority district(s)	Peterborough	2021-08-23	2021-08-29	2.11955	1.48422	3.01607
19505	antibody23 positivity	CIS	J06000156	Region_Name	East_England	Local authority district(s)	Peterborough	2021-04-05	2021-04-11	49.4043	47.0472	51.7024
19506	antibody447 positivity	CIS	J06000156	Region_Name	East_England	Local authority district(s)	Peterborough	2021-08-02	2021-08-08	22.7899	20.7689	24.8793
19507	antibody100 positivity	CIS	J06000156	Region_Name	East_England	Local authority district(s)	Peterborough	2021-02-08	2021-02-14	11.0921	8.96879	13.6087
19508	swab positivity	CIS	J06000156	Region_Name	East_England	Local authority district(s)	Peterborough	2021-12-20	2021-12-26	3.83418	2.92425	5.10477
19509	antibody100 positivity	CIS	J06000156	Region_Name	East_England	Local authority district(s)	Peterborough	2022-03-21	2022-03-27	90.207	88.3687	92.0861
19510	swab positivity	CIS	J06000156	Region_Name	East_England	Local authority district(s)	Peterborough	2021-07-05	2021-07-11	0.953375	0.557592	1.61117
19511	antibody23 positivity	CIS	J06000156	Region_Name	East_England	Local authority district(s)	Peterborough	2021-11-08	2021-11-14	85.3557	83.6239	87.1666
19512	antibody23 positivity	CIS	J06000156	Region_Name	East_England	Local authority district(s)	Peterborough	2021-02-08	2021-02-14	17.4678	14.8517	20.5399
19513	antibody100 positivity	CIS	J06000156	Region_Name	East_England	Local authority district(s)	Peterborough	2021-08-23	2021-08-29	59.0078	56.9362	61.0575
19514	antibody23 positivity	CIS	J06000156	Region_Name	East_England	Local authority district(s)	Peterborough	2021-10-18	2021-10-24	84.848	83.1509	86.5442
19515	antibody447 positivity	CIS	J06000156	Region_Name	East_England	Local authority district(s)	Peterborough	2020-12-14	2020-12-20	0.0838289	0.0290899	0.245269
19516	antibody447 positivity	CIS	J06000156	Region_Name	East_England	Local authority district(s)	Peterborough	2021-08-23	2021-08-29	19.827	18.0678	21.6289
19517	antibody23 positivity	CIS	J06000156	Region_Name	East_England	Local authority district(s)	Peterborough	2020-12-21	2020-12-27	7.12938	5.01179	10.03
19518	antibody447 positivity	CIS	J06000156	Region_Name	East_England	Local authority district(s)	Peterborough	2021-09-06	2021-09-12	15.5892	14.1309	17.1136
19519	antibody100 positivity	CIS	J06000156	Region_Name	East_England	Local authority district(s)	Peterborough	2021-09-06	2021-09-12	60.9009	58.7921	62.9648
19520	swab positivity	CIS	J06000156	Region_Name	East_England	Local authority district(s)	Peterborough	2021-09-13	2021-09-19	1.73292	1.22946	2.41752
19521	antibody23 positivity	CIS	J06000156	Region_Name	East_England	Local authority district(s)	Peterborough	2021-05-03	2021-05-09	56.2953	54.6547	57.8872
19522	antibody100 positivity	CIS	J06000156	Region_Name	East_England	Local authority district(s)	Peterborough	2020-12-14	2020-12-20	4.06696	2.55102	6.37518
19523	antibody447 positivity	CIS	J06000156	Region_Name	East_England	Local authority district(s)	Peterborough	2021-01-25	2021-01-31	0.21676	0.106935	0.438685
19524	antibody447 positivity	CIS	J06000156	Region_Name	East_England	Local authority district(s)	Peterborough	2021-10-04	2021-10-10	22.6973	20.8661	24.5734
19525	swab positivity	CIS	J06000156	Region_Name	East_England	Local authority district(s)	Peterborough	2021-04-05	2021-04-11	0.201314	0.0991847	0.408704
19526	antibody447 positivity	CIS	J06000156	Region_Name	East_England	Local authority district(s)	Peterborough	2022-04-11	2022-04-17	73.498	70.7722	76.1132
19527	swab positivity	CIS	J06000156	Region_Name	East_England	Local authority district(s)	Peterborough	2022-01-24	2022-01-30	6.36877	5.17632	7.81479
19528	antibody447 positivity	CIS	J06000156	Region_Name	East_England	Local authority district(s)	Peterborough	2020-12-28	2021-01-03	0.0928302	0.0372375	0.235312
19529	antibody100 positivity	CIS	J06000156	Region_Name	East_England	Local authority district(s)	Peterborough	2021-12-27	2022-01-02	84.7871	83.5855	86.0585
19530	antibody23 positivity	CIS	J06000156	Region_Name	East_England	Local authority district(s)	Peterborough	2021-09-20	2021-09-26	83.9627	82.3926	85.5829
19531	antibody100 positivity	CIS	J06000156	Region_Name	East_England	Local authority district(s)	Peterborough	2021-07-12	2021-07-18	59.3098	57.4748	61.1636
19532	antibody23 positivity	CIS	J06000156	Region_Name	East_England	Local authority district(s)	Peterborough	2020-12-28	2021-01-03	7.32148	5.38473	10.045
19533	antibody100 positivity	CIS	J06000156	Region_Name	East_England	Local authority district(s)	Peterborough	2021-06-21	2021-06-27	56.6053	54.7851	58.3668
19534	antibody447 positivity	CIS	J06000156	Region_Name	East_England	Local authority district(s)	Peterborough	2022-01-24	2022-01-30	59.5685	57.3697	61.7234
19535	swab positivity	CIS	J06000156	Region_Name	East_England	Local authority district(s)	Peterborough	2021-08-09	2021-08-15	1.91139	1.29627	2.76986
19536	antibody100 positivity	CIS	J06000156	Region_Name	East_England	Local authority district(s)	Peterborough	2021-04-05	2021-04-11	23.4422	21.3667	25.6284
19537	antibody100 positivity	CIS	J06000157	Region_Name	East_England	Local authority district(s)	Cambridge; East Cambridgeshire; Fenland; Huntingdonshire; South Cambridgeshire	2021-05-03	2021-05-09	37.0532	35.6285	38.4592
19538	antibody100 positivity	CIS	J06000157	Region_Name	East_England	Local authority district(s)	Cambridge; East Cambridgeshire; Fenland; Huntingdonshire; South Cambridgeshire	2021-02-15	2021-02-21	12.4835	11.0124	14.0622
19539	swab positivity	CIS	J06000157	Region_Name	East_England	Local authority district(s)	Cambridge; East Cambridgeshire; Fenland; Huntingdonshire; South Cambridgeshire	2022-02-07	2022-02-13	4.01348	3.48365	4.60766
19540	antibody23 positivity	CIS	J06000157	Region_Name	East_England	Local authority district(s)	Cambridge; East Cambridgeshire; Fenland; Huntingdonshire; South Cambridgeshire	2021-04-05	2021-04-11	55.0787	53.4583	56.6976
19541	antibody447 positivity	CIS	J06000157	Region_Name	East_England	Local authority district(s)	Cambridge; East Cambridgeshire; Fenland; Huntingdonshire; South Cambridgeshire	2022-04-11	2022-04-17	75.2205	73.6399	76.7028
19542	antibody23 positivity	CIS	J06000157	Region_Name	East_England	Local authority district(s)	Cambridge; East Cambridgeshire; Fenland; Huntingdonshire; South Cambridgeshire	2021-08-16	2021-08-22	89.3278	88.6004	90.0965
19543	antibody23 positivity	CIS	J06000157	Region_Name	East_England	Local authority district(s)	Cambridge; East Cambridgeshire; Fenland; Huntingdonshire; South Cambridgeshire	2022-04-25	2022-05-01	99.5371	98.9863	99.7934
19544	antibody100 positivity	CIS	J06000157	Region_Name	East_England	Local authority district(s)	Cambridge; East Cambridgeshire; Fenland; Huntingdonshire; South Cambridgeshire	2021-07-19	2021-07-25	60.7883	59.4641	62.1112
19545	swab positivity	CIS	J06000157	Region_Name	East_England	Local authority district(s)	Cambridge; East Cambridgeshire; Fenland; Huntingdonshire; South Cambridgeshire	2021-04-26	2021-05-02	0.0447342	0.0230224	0.0872175
19546	antibody100 positivity	CIS	J06000157	Region_Name	East_England	Local authority district(s)	Cambridge; East Cambridgeshire; Fenland; Huntingdonshire; South Cambridgeshire	2021-08-23	2021-08-29	59.1294	57.7763	60.4763
19547	swab positivity	CIS	J06000157	Region_Name	East_England	Local authority district(s)	Cambridge; East Cambridgeshire; Fenland; Huntingdonshire; South Cambridgeshire	2021-11-22	2021-11-28	1.49973	1.21444	1.86265
19548	antibody23 positivity	CIS	J06000157	Region_Name	East_England	Local authority district(s)	Cambridge; East Cambridgeshire; Fenland; Huntingdonshire; South Cambridgeshire	2021-08-23	2021-08-29	89.2268	88.4507	90.036
19549	antibody23 positivity	CIS	J06000157	Region_Name	East_England	Local authority district(s)	Cambridge; East Cambridgeshire; Fenland; Huntingdonshire; South Cambridgeshire	2021-05-31	2021-06-06	74.3363	73.2802	75.3432
19550	antibody447 positivity	CIS	J06000157	Region_Name	East_England	Local authority district(s)	Cambridge; East Cambridgeshire; Fenland; Huntingdonshire; South Cambridgeshire	2021-05-24	2021-05-30	18.0137	16.7127	19.4192
19551	swab positivity	CIS	J06000157	Region_Name	East_England	Local authority district(s)	Cambridge; East Cambridgeshire; Fenland; Huntingdonshire; South Cambridgeshire	2022-01-03	2022-01-09	4.45661	3.81385	5.21309
19552	antibody23 positivity	CIS	J06000157	Region_Name	East_England	Local authority district(s)	Cambridge; East Cambridgeshire; Fenland; Huntingdonshire; South Cambridgeshire	2021-11-01	2021-11-07	90.3287	89.4598	91.1687
19553	swab positivity	CIS	J06000157	Region_Name	East_England	Local authority district(s)	Cambridge; East Cambridgeshire; Fenland; Huntingdonshire; South Cambridgeshire	2021-05-17	2021-05-23	0.0554143	0.0282235	0.105625
19554	antibody23 positivity	CIS	J06000157	Region_Name	East_England	Local authority district(s)	Cambridge; East Cambridgeshire; Fenland; Huntingdonshire; South Cambridgeshire	2021-05-10	2021-05-16	66.4746	65.3069	67.6457
19555	swab positivity	CIS	J06000157	Region_Name	East_England	Local authority district(s)	Cambridge; East Cambridgeshire; Fenland; Huntingdonshire; South Cambridgeshire	2021-01-25	2021-01-31	0.980488	0.766963	1.25797
19556	antibody23 positivity	CIS	J06000157	Region_Name	East_England	Local authority district(s)	Cambridge; East Cambridgeshire; Fenland; Huntingdonshire; South Cambridgeshire	2022-01-10	2022-01-16	95.2731	94.5692	95.9754
19557	swab positivity	CIS	J06000157	Region_Name	East_England	Local authority district(s)	Cambridge; East Cambridgeshire; Fenland; Huntingdonshire; South Cambridgeshire	2021-04-12	2021-04-18	0.0672786	0.035947	0.124603
19558	antibody100 positivity	CIS	J06000157	Region_Name	East_England	Local authority district(s)	Cambridge; East Cambridgeshire; Fenland; Huntingdonshire; South Cambridgeshire	2021-10-25	2021-10-31	58.3874	56.9702	59.7993
19559	antibody100 positivity	CIS	J06000157	Region_Name	East_England	Local authority district(s)	Cambridge; East Cambridgeshire; Fenland; Huntingdonshire; South Cambridgeshire	2021-04-12	2021-04-18	24.6682	23.1492	26.2517
19560	swab positivity	CIS	J06000157	Region_Name	East_England	Local authority district(s)	Cambridge; East Cambridgeshire; Fenland; Huntingdonshire; South Cambridgeshire	2020-12-28	2021-01-03	1.27595	1.00825	1.61687
19561	antibody100 positivity	CIS	J06000157	Region_Name	East_England	Local authority district(s)	Cambridge; East Cambridgeshire; Fenland; Huntingdonshire; South Cambridgeshire	2021-04-26	2021-05-02	32.6349	31.1301	34.1537
19562	antibody100 positivity	CIS	J06000157	Region_Name	East_England	Local authority district(s)	Cambridge; East Cambridgeshire; Fenland; Huntingdonshire; South Cambridgeshire	2021-05-10	2021-05-16	38.9045	37.4178	40.3672
19563	antibody23 positivity	CIS	J06000157	Region_Name	East_England	Local authority district(s)	Cambridge; East Cambridgeshire; Fenland; Huntingdonshire; South Cambridgeshire	2021-04-26	2021-05-02	61.3757	60.1872	62.5732
19564	swab positivity	CIS	J06000157	Region_Name	East_England	Local authority district(s)	Cambridge; East Cambridgeshire; Fenland; Huntingdonshire; South Cambridgeshire	2021-12-13	2021-12-19	2.28447	1.8798	2.78735
19565	antibody100 positivity	CIS	J06000157	Region_Name	East_England	Local authority district(s)	Cambridge; East Cambridgeshire; Fenland; Huntingdonshire; South Cambridgeshire	2021-05-17	2021-05-23	43.2429	41.724	44.6661
19566	antibody100 positivity	CIS	J06000157	Region_Name	East_England	Local authority district(s)	Cambridge; East Cambridgeshire; Fenland; Huntingdonshire; South Cambridgeshire	2022-03-14	2022-03-20	94.9651	94.1234	95.741
19567	antibody23 positivity	CIS	J06000157	Region_Name	East_England	Local authority district(s)	Cambridge; East Cambridgeshire; Fenland; Huntingdonshire; South Cambridgeshire	2021-07-05	2021-07-11	86.354	85.6554	87.0466
19568	swab positivity	CIS	J06000157	Region_Name	East_England	Local authority district(s)	Cambridge; East Cambridgeshire; Fenland; Huntingdonshire; South Cambridgeshire	2021-07-26	2021-08-01	0.615689	0.423389	0.886256
19569	swab positivity	CIS	J06000157	Region_Name	East_England	Local authority district(s)	Cambridge; East Cambridgeshire; Fenland; Huntingdonshire; South Cambridgeshire	2022-05-02	2022-05-08	1.91879	1.35991	2.69452
19570	swab positivity	CIS	J06000157	Region_Name	East_England	Local authority district(s)	Cambridge; East Cambridgeshire; Fenland; Huntingdonshire; South Cambridgeshire	2022-04-25	2022-05-01	2.24502	1.77169	2.86708
19571	antibody100 positivity	CIS	J06000157	Region_Name	East_England	Local authority district(s)	Cambridge; East Cambridgeshire; Fenland; Huntingdonshire; South Cambridgeshire	2021-03-08	2021-03-14	16.5731	15.0501	18.1325
19572	antibody100 positivity	CIS	J06000157	Region_Name	East_England	Local authority district(s)	Cambridge; East Cambridgeshire; Fenland; Huntingdonshire; South Cambridgeshire	2020-12-21	2020-12-27	2.61457	1.86871	3.62408
19573	antibody447 positivity	CIS	J06000157	Region_Name	East_England	Local authority district(s)	Cambridge; East Cambridgeshire; Fenland; Huntingdonshire; South Cambridgeshire	2021-02-01	2021-02-07	0.661079	0.430278	1.03168
19574	antibody447 positivity	CIS	J06000157	Region_Name	East_England	Local authority district(s)	Cambridge; East Cambridgeshire; Fenland; Huntingdonshire; South Cambridgeshire	2021-04-26	2021-05-02	12.9996	11.7999	14.2947
19575	swab positivity	CIS	J06000157	Region_Name	East_England	Local authority district(s)	Cambridge; East Cambridgeshire; Fenland; Huntingdonshire; South Cambridgeshire	2021-01-18	2021-01-24	1.14872	0.905122	1.4481
19576	antibody447 positivity	CIS	J06000157	Region_Name	East_England	Local authority district(s)	Cambridge; East Cambridgeshire; Fenland; Huntingdonshire; South Cambridgeshire	2021-08-23	2021-08-29	17.5185	16.4295	18.6535
19577	swab positivity	CIS	J06000157	Region_Name	East_England	Local authority district(s)	Cambridge; East Cambridgeshire; Fenland; Huntingdonshire; South Cambridgeshire	2021-12-20	2021-12-26	3.06161	2.55571	3.67762
19578	antibody23 positivity	CIS	J06000157	Region_Name	East_England	Local authority district(s)	Cambridge; East Cambridgeshire; Fenland; Huntingdonshire; South Cambridgeshire	2021-02-22	2021-02-28	28.8198	27.0302	30.6983
19579	swab positivity	CIS	J06000157	Region_Name	East_England	Local authority district(s)	Cambridge; East Cambridgeshire; Fenland; Huntingdonshire; South Cambridgeshire	2021-05-10	2021-05-16	0.0443628	0.0221943	0.0850665
19580	antibody447 positivity	CIS	J06000157	Region_Name	East_England	Local authority district(s)	Cambridge; East Cambridgeshire; Fenland; Huntingdonshire; South Cambridgeshire	2021-04-05	2021-04-11	8.32326	7.29145	9.52502
19581	antibody23 positivity	CIS	J06000157	Region_Name	East_England	Local authority district(s)	Cambridge; East Cambridgeshire; Fenland; Huntingdonshire; South Cambridgeshire	2021-04-12	2021-04-18	56.6098	55.2469	57.9702
19582	swab positivity	CIS	J06000157	Region_Name	East_England	Local authority district(s)	Cambridge; East Cambridgeshire; Fenland; Huntingdonshire; South Cambridgeshire	2021-02-22	2021-02-28	0.248527	0.172818	0.364916
19583	antibody100 positivity	CIS	J06000157	Region_Name	East_England	Local authority district(s)	Cambridge; East Cambridgeshire; Fenland; Huntingdonshire; South Cambridgeshire	2022-02-14	2022-02-20	92.1738	91.2816	93.0531
19584	antibody100 positivity	CIS	J06000157	Region_Name	East_England	Local authority district(s)	Cambridge; East Cambridgeshire; Fenland; Huntingdonshire; South Cambridgeshire	2021-07-05	2021-07-11	59.9625	58.6035	61.3165
19585	antibody447 positivity	CIS	J06000157	Region_Name	East_England	Local authority district(s)	Cambridge; East Cambridgeshire; Fenland; Huntingdonshire; South Cambridgeshire	2021-05-31	2021-06-06	20.2554	18.8946	21.7098
19586	antibody447 positivity	CIS	J06000157	Region_Name	East_England	Local authority district(s)	Cambridge; East Cambridgeshire; Fenland; Huntingdonshire; South Cambridgeshire	2021-10-25	2021-10-31	24.9507	23.6259	26.2964
19587	antibody100 positivity	CIS	J06000157	Region_Name	East_England	Local authority district(s)	Cambridge; East Cambridgeshire; Fenland; Huntingdonshire; South Cambridgeshire	2021-05-24	2021-05-30	45.5119	43.9845	46.9504
19588	antibody447 positivity	CIS	J06000157	Region_Name	East_England	Local authority district(s)	Cambridge; East Cambridgeshire; Fenland; Huntingdonshire; South Cambridgeshire	2020-12-28	2021-01-03	0.0548146	0.0233404	0.129555
19589	antibody100 positivity	CIS	J06000157	Region_Name	East_England	Local authority district(s)	Cambridge; East Cambridgeshire; Fenland; Huntingdonshire; South Cambridgeshire	2022-04-04	2022-04-10	95.2325	94.2766	96.1033
19590	antibody23 positivity	CIS	J06000157	Region_Name	East_England	Local authority district(s)	Cambridge; East Cambridgeshire; Fenland; Huntingdonshire; South Cambridgeshire	2021-11-22	2021-11-28	91.7593	90.9662	92.5669
19591	antibody23 positivity	CIS	J06000157	Region_Name	East_England	Local authority district(s)	Cambridge; East Cambridgeshire; Fenland; Huntingdonshire; South Cambridgeshire	2021-10-25	2021-10-31	90.5152	89.6331	91.3687
19592	antibody100 positivity	CIS	J06000157	Region_Name	East_England	Local authority district(s)	Cambridge; East Cambridgeshire; Fenland; Huntingdonshire; South Cambridgeshire	2021-02-22	2021-02-28	12.3238	10.9563	13.8089
19593	antibody447 positivity	CIS	J06000157	Region_Name	East_England	Local authority district(s)	Cambridge; East Cambridgeshire; Fenland; Huntingdonshire; South Cambridgeshire	2021-08-09	2021-08-15	18.2268	17.0806	19.4211
19594	antibody23 positivity	CIS	J06000157	Region_Name	East_England	Local authority district(s)	Cambridge; East Cambridgeshire; Fenland; Huntingdonshire; South Cambridgeshire	2022-03-28	2022-04-03	98.8829	98.2328	99.3017
19595	antibody23 positivity	CIS	J06000157	Region_Name	East_England	Local authority district(s)	Cambridge; East Cambridgeshire; Fenland; Huntingdonshire; South Cambridgeshire	2021-12-06	2021-12-12	93.2712	92.5138	94.0163
19596	antibody100 positivity	CIS	J06000157	Region_Name	East_England	Local authority district(s)	Cambridge; East Cambridgeshire; Fenland; Huntingdonshire; South Cambridgeshire	2021-08-16	2021-08-22	58.4326	57.122	59.798
19597	antibody100 positivity	CIS	J06000157	Region_Name	East_England	Local authority district(s)	Cambridge; East Cambridgeshire; Fenland; Huntingdonshire; South Cambridgeshire	2021-07-26	2021-08-01	58.198	56.8542	59.5959
19598	antibody447 positivity	CIS	J06000157	Region_Name	East_England	Local authority district(s)	Cambridge; East Cambridgeshire; Fenland; Huntingdonshire; South Cambridgeshire	2022-02-07	2022-02-13	60.2974	58.8457	61.7436
19599	antibody23 positivity	CIS	J06000157	Region_Name	East_England	Local authority district(s)	Cambridge; East Cambridgeshire; Fenland; Huntingdonshire; South Cambridgeshire	2021-12-13	2021-12-19	94.2994	93.5962	94.9895
19600	antibody23 positivity	CIS	J06000157	Region_Name	East_England	Local authority district(s)	Cambridge; East Cambridgeshire; Fenland; Huntingdonshire; South Cambridgeshire	2022-05-02	2022-05-08	99.5872	98.9573	99.841
19601	antibody447 positivity	CIS	J06000157	Region_Name	East_England	Local authority district(s)	Cambridge; East Cambridgeshire; Fenland; Huntingdonshire; South Cambridgeshire	2022-03-14	2022-03-20	77.78	76.639	78.8943
19602	antibody447 positivity	CIS	J06000157	Region_Name	East_England	Local authority district(s)	Cambridge; East Cambridgeshire; Fenland; Huntingdonshire; South Cambridgeshire	2020-12-21	2020-12-27	0.0478073	0.0179533	0.126026
19603	antibody23 positivity	CIS	J06000157	Region_Name	East_England	Local authority district(s)	Cambridge; East Cambridgeshire; Fenland; Huntingdonshire; South Cambridgeshire	2021-04-19	2021-04-25	56.4102	55.0109	57.7594
19604	swab positivity	CIS	J06000157	Region_Name	East_England	Local authority district(s)	Cambridge; East Cambridgeshire; Fenland; Huntingdonshire; South Cambridgeshire	2021-06-07	2021-06-13	0.104217	0.057176	0.186912
19605	antibody100 positivity	CIS	J06000157	Region_Name	East_England	Local authority district(s)	Cambridge; East Cambridgeshire; Fenland; Huntingdonshire; South Cambridgeshire	2020-12-28	2021-01-03	2.69992	2.00949	3.59759
19606	swab positivity	CIS	J06000157	Region_Name	East_England	Local authority district(s)	Cambridge; East Cambridgeshire; Fenland; Huntingdonshire; South Cambridgeshire	2021-07-05	2021-07-11	0.470552	0.297896	0.732101
19607	antibody447 positivity	CIS	J06000157	Region_Name	East_England	Local authority district(s)	Cambridge; East Cambridgeshire; Fenland; Huntingdonshire; South Cambridgeshire	2021-08-16	2021-08-22	18.6543	17.5489	19.8248
19608	antibody23 positivity	CIS	J06000157	Region_Name	East_England	Local authority district(s)	Cambridge; East Cambridgeshire; Fenland; Huntingdonshire; South Cambridgeshire	2021-09-06	2021-09-12	90.3219	89.5281	91.1309
19609	antibody23 positivity	CIS	J06000157	Region_Name	East_England	Local authority district(s)	Cambridge; East Cambridgeshire; Fenland; Huntingdonshire; South Cambridgeshire	2021-07-26	2021-08-01	88.3252	87.6226	89.042
19610	swab positivity	CIS	J06000157	Region_Name	East_England	Local authority district(s)	Cambridge; East Cambridgeshire; Fenland; Huntingdonshire; South Cambridgeshire	2021-07-19	2021-07-25	0.68443	0.461454	1.00072
19611	antibody23 positivity	CIS	J06000157	Region_Name	East_England	Local authority district(s)	Cambridge; East Cambridgeshire; Fenland; Huntingdonshire; South Cambridgeshire	2021-07-12	2021-07-18	86.5434	85.8515	87.2571
19612	antibody447 positivity	CIS	J06000157	Region_Name	East_England	Local authority district(s)	Cambridge; East Cambridgeshire; Fenland; Huntingdonshire; South Cambridgeshire	2022-03-28	2022-04-03	74.5886	73.2766	75.8238
19613	swab positivity	CIS	J06000157	Region_Name	East_England	Local authority district(s)	Cambridge; East Cambridgeshire; Fenland; Huntingdonshire; South Cambridgeshire	2021-07-12	2021-07-18	0.613514	0.403358	0.921897
19614	swab positivity	CIS	J06000157	Region_Name	East_England	Local authority district(s)	Cambridge; East Cambridgeshire; Fenland; Huntingdonshire; South Cambridgeshire	2021-03-22	2021-03-28	0.134298	0.0794968	0.22159
19615	swab positivity	CIS	J06000157	Region_Name	East_England	Local authority district(s)	Cambridge; East Cambridgeshire; Fenland; Huntingdonshire; South Cambridgeshire	2021-03-08	2021-03-14	0.147458	0.0953267	0.23307
19616	antibody100 positivity	CIS	J06000157	Region_Name	East_England	Local authority district(s)	Cambridge; East Cambridgeshire; Fenland; Huntingdonshire; South Cambridgeshire	2021-11-22	2021-11-28	69.0551	67.7345	70.3226
19617	antibody447 positivity	CIS	J06000157	Region_Name	East_England	Local authority district(s)	Cambridge; East Cambridgeshire; Fenland; Huntingdonshire; South Cambridgeshire	2021-02-15	2021-02-21	0.697199	0.487695	1.01347
19618	antibody447 positivity	CIS	J06000157	Region_Name	East_England	Local authority district(s)	Cambridge; East Cambridgeshire; Fenland; Huntingdonshire; South Cambridgeshire	2021-11-22	2021-11-28	41.0415	39.5299	42.5529
19619	antibody23 positivity	CIS	J06000157	Region_Name	East_England	Local authority district(s)	Cambridge; East Cambridgeshire; Fenland; Huntingdonshire; South Cambridgeshire	2021-01-25	2021-01-31	12.7926	11.16	14.5888
19620	antibody100 positivity	CIS	J06000157	Region_Name	East_England	Local authority district(s)	Cambridge; East Cambridgeshire; Fenland; Huntingdonshire; South Cambridgeshire	2022-02-07	2022-02-13	91.4024	90.5591	92.2434
19621	antibody100 positivity	CIS	J06000157	Region_Name	East_England	Local authority district(s)	Cambridge; East Cambridgeshire; Fenland; Huntingdonshire; South Cambridgeshire	2022-01-10	2022-01-16	91.1732	90.5405	91.8041
19622	antibody100 positivity	CIS	J06000157	Region_Name	East_England	Local authority district(s)	Cambridge; East Cambridgeshire; Fenland; Huntingdonshire; South Cambridgeshire	2021-05-31	2021-06-06	49.378	47.8878	50.7855
19623	swab positivity	CIS	J06000157	Region_Name	East_England	Local authority district(s)	Cambridge; East Cambridgeshire; Fenland; Huntingdonshire; South Cambridgeshire	2022-04-04	2022-04-10	6.42042	5.63851	7.31751
19624	swab positivity	CIS	J06000157	Region_Name	East_England	Local authority district(s)	Cambridge; East Cambridgeshire; Fenland; Huntingdonshire; South Cambridgeshire	2021-08-09	2021-08-15	0.679488	0.484464	0.947051
19625	antibody100 positivity	CIS	J06000157	Region_Name	East_England	Local authority district(s)	Cambridge; East Cambridgeshire; Fenland; Huntingdonshire; South Cambridgeshire	2021-01-25	2021-01-31	7.27856	6.05476	8.69005
19626	swab positivity	CIS	J06000157	Region_Name	East_England	Local authority district(s)	Cambridge; East Cambridgeshire; Fenland; Huntingdonshire; South Cambridgeshire	2021-11-15	2021-11-21	1.57498	1.26904	1.95326
19627	antibody447 positivity	CIS	J06000157	Region_Name	East_England	Local authority district(s)	Cambridge; East Cambridgeshire; Fenland; Huntingdonshire; South Cambridgeshire	2021-07-26	2021-08-01	19.5148	18.3185	20.811
19628	swab positivity	CIS	J06000157	Region_Name	East_England	Local authority district(s)	Cambridge; East Cambridgeshire; Fenland; Huntingdonshire; South Cambridgeshire	2022-01-31	2022-02-06	4.89667	4.27556	5.61434
19629	antibody23 positivity	CIS	J06000157	Region_Name	East_England	Local authority district(s)	Cambridge; East Cambridgeshire; Fenland; Huntingdonshire; South Cambridgeshire	2022-02-28	2022-03-06	98.6528	97.9992	99.1122
19630	swab positivity	CIS	J06000157	Region_Name	East_England	Local authority district(s)	Cambridge; East Cambridgeshire; Fenland; Huntingdonshire; South Cambridgeshire	2022-03-07	2022-03-13	4.80806	4.21311	5.47186
19631	swab positivity	CIS	J06000157	Region_Name	East_England	Local authority district(s)	Cambridge; East Cambridgeshire; Fenland; Huntingdonshire; South Cambridgeshire	2021-11-29	2021-12-05	1.53748	1.24293	1.91739
19632	antibody447 positivity	CIS	J06000157	Region_Name	East_England	Local authority district(s)	Cambridge; East Cambridgeshire; Fenland; Huntingdonshire; South Cambridgeshire	2021-07-12	2021-07-18	23.7234	22.2756	25.2039
19633	antibody100 positivity	CIS	J06000157	Region_Name	East_England	Local authority district(s)	Cambridge; East Cambridgeshire; Fenland; Huntingdonshire; South Cambridgeshire	2022-03-21	2022-03-27	94.0235	93.0646	94.8755
19634	antibody23 positivity	CIS	J06000157	Region_Name	East_England	Local authority district(s)	Cambridge; East Cambridgeshire; Fenland; Huntingdonshire; South Cambridgeshire	2022-04-04	2022-04-10	98.7174	97.9806	99.2094
19635	antibody447 positivity	CIS	J06000157	Region_Name	East_England	Local authority district(s)	Cambridge; East Cambridgeshire; Fenland; Huntingdonshire; South Cambridgeshire	2022-01-10	2022-01-16	66.6284	65.3156	67.937
19636	antibody447 positivity	CIS	J06000157	Region_Name	East_England	Local authority district(s)	Cambridge; East Cambridgeshire; Fenland; Huntingdonshire; South Cambridgeshire	2021-05-03	2021-05-09	15.2796	14.0257	16.6081
19637	swab positivity	CIS	J06000157	Region_Name	East_England	Local authority district(s)	Cambridge; East Cambridgeshire; Fenland; Huntingdonshire; South Cambridgeshire	2021-05-03	2021-05-09	0.0417778	0.0213262	0.0826924
19638	antibody100 positivity	CIS	J06000157	Region_Name	East_England	Local authority district(s)	Cambridge; East Cambridgeshire; Fenland; Huntingdonshire; South Cambridgeshire	2022-04-25	2022-05-01	95.9775	94.816	96.955
19639	antibody447 positivity	CIS	J06000157	Region_Name	East_England	Local authority district(s)	Cambridge; East Cambridgeshire; Fenland; Huntingdonshire; South Cambridgeshire	2021-03-08	2021-03-14	4.51204	3.64034	5.61813
19640	antibody23 positivity	CIS	J06000157	Region_Name	East_England	Local authority district(s)	Cambridge; East Cambridgeshire; Fenland; Huntingdonshire; South Cambridgeshire	2021-11-15	2021-11-21	92.0709	91.2719	92.8664
19641	antibody23 positivity	CIS	J06000157	Region_Name	East_England	Local authority district(s)	Cambridge; East Cambridgeshire; Fenland; Huntingdonshire; South Cambridgeshire	2022-02-14	2022-02-20	97.6925	96.9085	98.3138
19642	antibody100 positivity	CIS	J06000157	Region_Name	East_England	Local authority district(s)	Cambridge; East Cambridgeshire; Fenland; Huntingdonshire; South Cambridgeshire	2021-08-09	2021-08-15	58.6978	57.3606	60.0574
19643	antibody447 positivity	CIS	J06000157	Region_Name	East_England	Local authority district(s)	Cambridge; East Cambridgeshire; Fenland; Huntingdonshire; South Cambridgeshire	2021-07-19	2021-07-25	21.9157	20.5876	23.2961
19644	antibody100 positivity	CIS	J06000157	Region_Name	East_England	Local authority district(s)	Cambridge; East Cambridgeshire; Fenland; Huntingdonshire; South Cambridgeshire	2021-12-06	2021-12-12	77.1263	75.9427	78.2854
19645	swab positivity	CIS	J06000157	Region_Name	East_England	Local authority district(s)	Cambridge; East Cambridgeshire; Fenland; Huntingdonshire; South Cambridgeshire	2021-09-20	2021-09-26	1.06349	0.837241	1.3531
19646	antibody23 positivity	CIS	J06000157	Region_Name	East_England	Local authority district(s)	Cambridge; East Cambridgeshire; Fenland; Huntingdonshire; South Cambridgeshire	2021-05-17	2021-05-23	69.6452	68.4586	70.7993
19647	antibody23 positivity	CIS	J06000157	Region_Name	East_England	Local authority district(s)	Cambridge; East Cambridgeshire; Fenland; Huntingdonshire; South Cambridgeshire	2021-06-28	2021-07-04	84.466	83.6423	85.2477
19648	antibody23 positivity	CIS	J06000157	Region_Name	East_England	Local authority district(s)	Cambridge; East Cambridgeshire; Fenland; Huntingdonshire; South Cambridgeshire	2022-03-07	2022-03-13	98.6603	97.9932	99.1246
19649	antibody447 positivity	CIS	J06000157	Region_Name	East_England	Local authority district(s)	Cambridge; East Cambridgeshire; Fenland; Huntingdonshire; South Cambridgeshire	2022-02-14	2022-02-20	63.4301	62.0081	64.8824
19650	antibody447 positivity	CIS	J06000157	Region_Name	East_England	Local authority district(s)	Cambridge; East Cambridgeshire; Fenland; Huntingdonshire; South Cambridgeshire	2021-08-30	2021-09-05	14.1821	13.2757	15.166
19651	antibody23 positivity	CIS	J06000157	Region_Name	East_England	Local authority district(s)	Cambridge; East Cambridgeshire; Fenland; Huntingdonshire; South Cambridgeshire	2021-03-08	2021-03-14	40.335	38.5451	42.2132
19652	antibody447 positivity	CIS	J06000157	Region_Name	East_England	Local authority district(s)	Cambridge; East Cambridgeshire; Fenland; Huntingdonshire; South Cambridgeshire	2021-01-25	2021-01-31	0.16662	0.0880188	0.314904
19653	swab positivity	CIS	J06000157	Region_Name	East_England	Local authority district(s)	Cambridge; East Cambridgeshire; Fenland; Huntingdonshire; South Cambridgeshire	2021-05-31	2021-06-06	0.0812204	0.0433507	0.150647
19654	antibody100 positivity	CIS	J06000157	Region_Name	East_England	Local authority district(s)	Cambridge; East Cambridgeshire; Fenland; Huntingdonshire; South Cambridgeshire	2021-03-22	2021-03-28	17.311	15.9106	18.7411
19655	swab positivity	CIS	J06000157	Region_Name	East_England	Local authority district(s)	Cambridge; East Cambridgeshire; Fenland; Huntingdonshire; South Cambridgeshire	2021-02-08	2021-02-14	0.506898	0.377576	0.685587
19656	antibody100 positivity	CIS	J06000157	Region_Name	East_England	Local authority district(s)	Cambridge; East Cambridgeshire; Fenland; Huntingdonshire; South Cambridgeshire	2021-01-11	2021-01-17	4.43496	3.53155	5.53259
19657	antibody100 positivity	CIS	J06000157	Region_Name	East_England	Local authority district(s)	Cambridge; East Cambridgeshire; Fenland; Huntingdonshire; South Cambridgeshire	2022-01-03	2022-01-09	90.5219	89.9426	91.1244
19658	antibody100 positivity	CIS	J06000157	Region_Name	East_England	Local authority district(s)	Cambridge; East Cambridgeshire; Fenland; Huntingdonshire; South Cambridgeshire	2022-03-28	2022-04-03	94.5316	93.5594	95.4134
19659	antibody447 positivity	CIS	J06000157	Region_Name	East_England	Local authority district(s)	Cambridge; East Cambridgeshire; Fenland; Huntingdonshire; South Cambridgeshire	2022-04-25	2022-05-01	68.8372	66.4348	71.1074
19660	antibody23 positivity	CIS	J06000157	Region_Name	East_England	Local authority district(s)	Cambridge; East Cambridgeshire; Fenland; Huntingdonshire; South Cambridgeshire	2021-03-22	2021-03-28	41.98	40.112	43.8901
19661	antibody447 positivity	CIS	J06000157	Region_Name	East_England	Local authority district(s)	Cambridge; East Cambridgeshire; Fenland; Huntingdonshire; South Cambridgeshire	2021-03-29	2021-04-04	7.75187	6.69434	8.98241
19662	swab positivity	CIS	J06000157	Region_Name	East_England	Local authority district(s)	Cambridge; East Cambridgeshire; Fenland; Huntingdonshire; South Cambridgeshire	2021-06-14	2021-06-20	0.105716	0.0591384	0.184063
19663	antibody23 positivity	CIS	J06000157	Region_Name	East_England	Local authority district(s)	Cambridge; East Cambridgeshire; Fenland; Huntingdonshire; South Cambridgeshire	2020-12-28	2021-01-03	5.54943	4.44751	6.89386
19664	swab positivity	CIS	J06000157	Region_Name	East_England	Local authority district(s)	Cambridge; East Cambridgeshire; Fenland; Huntingdonshire; South Cambridgeshire	2022-03-21	2022-03-27	7.51534	6.67899	8.44856
19665	antibody23 positivity	CIS	J06000157	Region_Name	East_England	Local authority district(s)	Cambridge; East Cambridgeshire; Fenland; Huntingdonshire; South Cambridgeshire	2022-03-21	2022-03-27	97.9516	97.0937	98.6135
19666	antibody100 positivity	CIS	J06000157	Region_Name	East_England	Local authority district(s)	Cambridge; East Cambridgeshire; Fenland; Huntingdonshire; South Cambridgeshire	2021-06-28	2021-07-04	59.0211	57.6315	60.3717
19667	antibody447 positivity	CIS	J06000157	Region_Name	East_England	Local authority district(s)	Cambridge; East Cambridgeshire; Fenland; Huntingdonshire; South Cambridgeshire	2021-02-22	2021-02-28	3.07482	2.33282	4.0514
19668	antibody100 positivity	CIS	J06000157	Region_Name	East_England	Local authority district(s)	Cambridge; East Cambridgeshire; Fenland; Huntingdonshire; South Cambridgeshire	2021-07-12	2021-07-18	61.8785	60.5068	63.2146
19669	antibody23 positivity	CIS	J06000157	Region_Name	East_England	Local authority district(s)	Cambridge; East Cambridgeshire; Fenland; Huntingdonshire; South Cambridgeshire	2021-08-09	2021-08-15	88.6622	87.9805	89.3826
19670	antibody447 positivity	CIS	J06000157	Region_Name	East_England	Local authority district(s)	Cambridge; East Cambridgeshire; Fenland; Huntingdonshire; South Cambridgeshire	2021-07-05	2021-07-11	20.4281	19.1106	21.8102
19671	antibody23 positivity	CIS	J06000157	Region_Name	East_England	Local authority district(s)	Cambridge; East Cambridgeshire; Fenland; Huntingdonshire; South Cambridgeshire	2021-06-14	2021-06-20	80.4614	79.6001	81.3052
19672	antibody100 positivity	CIS	J06000157	Region_Name	East_England	Local authority district(s)	Cambridge; East Cambridgeshire; Fenland; Huntingdonshire; South Cambridgeshire	2021-01-18	2021-01-24	5.35459	4.35549	6.5108
19673	antibody100 positivity	CIS	J06000157	Region_Name	East_England	Local authority district(s)	Cambridge; East Cambridgeshire; Fenland; Huntingdonshire; South Cambridgeshire	2021-12-13	2021-12-19	82.365	81.3151	83.396
19674	swab positivity	CIS	J06000157	Region_Name	East_England	Local authority district(s)	Cambridge; East Cambridgeshire; Fenland; Huntingdonshire; South Cambridgeshire	2021-08-02	2021-08-08	0.647788	0.457309	0.920132
19675	antibody23 positivity	CIS	J06000157	Region_Name	East_England	Local authority district(s)	Cambridge; East Cambridgeshire; Fenland; Huntingdonshire; South Cambridgeshire	2021-01-04	2021-01-10	7.26966	6.0475	8.73729
19676	antibody100 positivity	CIS	J06000157	Region_Name	East_England	Local authority district(s)	Cambridge; East Cambridgeshire; Fenland; Huntingdonshire; South Cambridgeshire	2021-03-15	2021-03-21	16.3848	14.896	17.9441
19677	antibody100 positivity	CIS	J06000157	Region_Name	East_England	Local authority district(s)	Cambridge; East Cambridgeshire; Fenland; Huntingdonshire; South Cambridgeshire	2021-11-29	2021-12-05	72.0672	70.7847	73.3593
19678	antibody447 positivity	CIS	J06000157	Region_Name	East_England	Local authority district(s)	Cambridge; East Cambridgeshire; Fenland; Huntingdonshire; South Cambridgeshire	2021-05-17	2021-05-23	18.428	17.0846	19.8679
19679	swab positivity	CIS	J06000157	Region_Name	East_England	Local authority district(s)	Cambridge; East Cambridgeshire; Fenland; Huntingdonshire; South Cambridgeshire	2022-02-14	2022-02-20	3.42413	2.97649	3.96275
19680	antibody100 positivity	CIS	J06000157	Region_Name	East_England	Local authority district(s)	Cambridge; East Cambridgeshire; Fenland; Huntingdonshire; South Cambridgeshire	2021-09-20	2021-09-26	54.4959	53.121	55.8434
19681	antibody447 positivity	CIS	J06000157	Region_Name	East_England	Local authority district(s)	Cambridge; East Cambridgeshire; Fenland; Huntingdonshire; South Cambridgeshire	2022-02-28	2022-03-06	78.3769	77.3214	79.3989
19682	antibody100 positivity	CIS	J06000157	Region_Name	East_England	Local authority district(s)	Cambridge; East Cambridgeshire; Fenland; Huntingdonshire; South Cambridgeshire	2021-12-20	2021-12-26	85.8296	84.8408	86.7937
19683	antibody447 positivity	CIS	J06000157	Region_Name	East_England	Local authority district(s)	Cambridge; East Cambridgeshire; Fenland; Huntingdonshire; South Cambridgeshire	2021-11-15	2021-11-21	36.7276	35.2422	38.1985
19684	swab positivity	CIS	J06000157	Region_Name	East_England	Local authority district(s)	Cambridge; East Cambridgeshire; Fenland; Huntingdonshire; South Cambridgeshire	2021-04-05	2021-04-11	0.0922205	0.0505099	0.163352
19685	swab positivity	CIS	J06000157	Region_Name	East_England	Local authority district(s)	Cambridge; East Cambridgeshire; Fenland; Huntingdonshire; South Cambridgeshire	2022-03-28	2022-04-03	7.33225	6.48113	8.2658
19686	antibody23 positivity	CIS	J06000157	Region_Name	East_England	Local authority district(s)	Cambridge; East Cambridgeshire; Fenland; Huntingdonshire; South Cambridgeshire	2022-02-21	2022-02-27	97.4159	96.5339	98.1185
19687	antibody100 positivity	CIS	J06000157	Region_Name	East_England	Local authority district(s)	Cambridge; East Cambridgeshire; Fenland; Huntingdonshire; South Cambridgeshire	2021-06-14	2021-06-20	57.202	55.806	58.5401
19688	antibody23 positivity	CIS	J06000157	Region_Name	East_England	Local authority district(s)	Cambridge; East Cambridgeshire; Fenland; Huntingdonshire; South Cambridgeshire	2021-01-18	2021-01-24	10.6273	9.14217	12.2727
19689	antibody447 positivity	CIS	J06000157	Region_Name	East_England	Local authority district(s)	Cambridge; East Cambridgeshire; Fenland; Huntingdonshire; South Cambridgeshire	2021-03-15	2021-03-21	6.78295	5.6038	8.22098
19690	swab positivity	CIS	J06000157	Region_Name	East_England	Local authority district(s)	Cambridge; East Cambridgeshire; Fenland; Huntingdonshire; South Cambridgeshire	2020-12-14	2020-12-20	0.660973	0.473619	0.928026
19691	swab positivity	CIS	J06000157	Region_Name	East_England	Local authority district(s)	Cambridge; East Cambridgeshire; Fenland; Huntingdonshire; South Cambridgeshire	2021-11-01	2021-11-07	1.75942	1.42449	2.15406
19692	antibody447 positivity	CIS	J06000157	Region_Name	East_England	Local authority district(s)	Cambridge; East Cambridgeshire; Fenland; Huntingdonshire; South Cambridgeshire	2021-04-12	2021-04-18	9.9048	8.80398	11.1124
19693	antibody447 positivity	CIS	J06000157	Region_Name	East_England	Local authority district(s)	Cambridge; East Cambridgeshire; Fenland; Huntingdonshire; South Cambridgeshire	2022-03-21	2022-03-27	74.6311	73.4167	75.8517
19694	antibody23 positivity	CIS	J06000157	Region_Name	East_England	Local authority district(s)	Cambridge; East Cambridgeshire; Fenland; Huntingdonshire; South Cambridgeshire	2022-02-07	2022-02-13	97.1543	96.348	97.8316
19695	swab positivity	CIS	J06000157	Region_Name	East_England	Local authority district(s)	Cambridge; East Cambridgeshire; Fenland; Huntingdonshire; South Cambridgeshire	2021-03-01	2021-03-07	0.198666	0.133397	0.302231
19696	antibody447 positivity	CIS	J06000157	Region_Name	East_England	Local authority district(s)	Cambridge; East Cambridgeshire; Fenland; Huntingdonshire; South Cambridgeshire	2021-12-06	2021-12-12	46.1831	44.6241	47.7625
19697	antibody23 positivity	CIS	J06000157	Region_Name	East_England	Local authority district(s)	Cambridge; East Cambridgeshire; Fenland; Huntingdonshire; South Cambridgeshire	2021-12-20	2021-12-26	94.9239	94.0873	95.7491
19698	antibody100 positivity	CIS	J06000157	Region_Name	East_England	Local authority district(s)	Cambridge; East Cambridgeshire; Fenland; Huntingdonshire; South Cambridgeshire	2021-11-15	2021-11-21	66.745	65.4059	68.0683
19699	antibody447 positivity	CIS	J06000157	Region_Name	East_England	Local authority district(s)	Cambridge; East Cambridgeshire; Fenland; Huntingdonshire; South Cambridgeshire	2022-04-18	2022-04-24	73.0058	71.1817	74.7063
19700	antibody447 positivity	CIS	J06000157	Region_Name	East_England	Local authority district(s)	Cambridge; East Cambridgeshire; Fenland; Huntingdonshire; South Cambridgeshire	2021-01-04	2021-01-10	0.0573053	0.0259324	0.12564
19701	swab positivity	CIS	J06000157	Region_Name	East_England	Local authority district(s)	Cambridge; East Cambridgeshire; Fenland; Huntingdonshire; South Cambridgeshire	2021-03-29	2021-04-04	0.154823	0.0894674	0.26556
19702	antibody447 positivity	CIS	J06000157	Region_Name	East_England	Local authority district(s)	Cambridge; East Cambridgeshire; Fenland; Huntingdonshire; South Cambridgeshire	2022-05-02	2022-05-08	67.8951	64.9102	70.5697
19703	antibody23 positivity	CIS	J06000157	Region_Name	East_England	Local authority district(s)	Cambridge; East Cambridgeshire; Fenland; Huntingdonshire; South Cambridgeshire	2021-12-27	2022-01-02	94.5568	93.8384	95.3095
19704	antibody100 positivity	CIS	J06000157	Region_Name	East_England	Local authority district(s)	Cambridge; East Cambridgeshire; Fenland; Huntingdonshire; South Cambridgeshire	2020-12-14	2020-12-20	2.83574	2.0364	3.91718
19705	swab positivity	CIS	J06000157	Region_Name	East_England	Local authority district(s)	Cambridge; East Cambridgeshire; Fenland; Huntingdonshire; South Cambridgeshire	2021-09-06	2021-09-12	0.849758	0.648142	1.11079
19706	antibody100 positivity	CIS	J06000157	Region_Name	East_England	Local authority district(s)	Cambridge; East Cambridgeshire; Fenland; Huntingdonshire; South Cambridgeshire	2022-04-11	2022-04-17	95.1794	94.1477	96.0969
19707	swab positivity	CIS	J06000157	Region_Name	East_England	Local authority district(s)	Cambridge; East Cambridgeshire; Fenland; Huntingdonshire; South Cambridgeshire	2021-03-15	2021-03-21	0.159768	0.0979998	0.257993
19708	swab positivity	CIS	J06000157	Region_Name	East_England	Local authority district(s)	Cambridge; East Cambridgeshire; Fenland; Huntingdonshire; South Cambridgeshire	2022-01-10	2022-01-16	3.89272	3.35338	4.52293
19709	antibody100 positivity	CIS	J06000157	Region_Name	East_England	Local authority district(s)	Cambridge; East Cambridgeshire; Fenland; Huntingdonshire; South Cambridgeshire	2021-09-06	2021-09-12	60.0395	58.7026	61.4032
19710	antibody23 positivity	CIS	J06000157	Region_Name	East_England	Local authority district(s)	Cambridge; East Cambridgeshire; Fenland; Huntingdonshire; South Cambridgeshire	2022-01-03	2022-01-09	95.042	94.3929	95.6991
19711	antibody447 positivity	CIS	J06000157	Region_Name	East_England	Local authority district(s)	Cambridge; East Cambridgeshire; Fenland; Huntingdonshire; South Cambridgeshire	2021-09-20	2021-09-26	22.7252	21.5323	23.9986
19712	antibody100 positivity	CIS	J06000157	Region_Name	East_England	Local authority district(s)	Cambridge; East Cambridgeshire; Fenland; Huntingdonshire; South Cambridgeshire	2021-08-02	2021-08-08	55.8698	54.4974	57.2265
19713	swab positivity	CIS	J06000157	Region_Name	East_England	Local authority district(s)	Cambridge; East Cambridgeshire; Fenland; Huntingdonshire; South Cambridgeshire	2022-03-14	2022-03-20	6.28975	5.5682	7.11972
19714	antibody100 positivity	CIS	J06000157	Region_Name	East_England	Local authority district(s)	Cambridge; East Cambridgeshire; Fenland; Huntingdonshire; South Cambridgeshire	2022-02-21	2022-02-27	91.5692	90.6804	92.4789
19715	antibody447 positivity	CIS	J06000157	Region_Name	East_England	Local authority district(s)	Cambridge; East Cambridgeshire; Fenland; Huntingdonshire; South Cambridgeshire	2021-12-20	2021-12-26	56.0512	54.5081	57.613
19716	antibody23 positivity	CIS	J06000157	Region_Name	East_England	Local authority district(s)	Cambridge; East Cambridgeshire; Fenland; Huntingdonshire; South Cambridgeshire	2021-03-29	2021-04-04	49.0325	47.3176	50.7047
19717	antibody100 positivity	CIS	J06000157	Region_Name	East_England	Local authority district(s)	Cambridge; East Cambridgeshire; Fenland; Huntingdonshire; South Cambridgeshire	2021-11-01	2021-11-07	60.37	58.9791	61.7503
19718	antibody447 positivity	CIS	J06000157	Region_Name	East_England	Local authority district(s)	Cambridge; East Cambridgeshire; Fenland; Huntingdonshire; South Cambridgeshire	2021-06-21	2021-06-27	21.3337	19.9383	22.7761
19719	swab positivity	CIS	J06000157	Region_Name	East_England	Local authority district(s)	Cambridge; East Cambridgeshire; Fenland; Huntingdonshire; South Cambridgeshire	2022-02-21	2022-02-27	3.13966	2.71217	3.63926
19720	antibody23 positivity	CIS	J06000157	Region_Name	East_England	Local authority district(s)	Cambridge; East Cambridgeshire; Fenland; Huntingdonshire; South Cambridgeshire	2021-05-03	2021-05-09	64.7473	63.6119	65.8667
19721	antibody23 positivity	CIS	J06000157	Region_Name	East_England	Local authority district(s)	Cambridge; East Cambridgeshire; Fenland; Huntingdonshire; South Cambridgeshire	2021-05-24	2021-05-30	72.0725	70.9219	73.1904
19722	antibody447 positivity	CIS	J06000157	Region_Name	East_England	Local authority district(s)	Cambridge; East Cambridgeshire; Fenland; Huntingdonshire; South Cambridgeshire	2021-03-22	2021-03-28	6.87197	5.81669	8.10691
19723	antibody447 positivity	CIS	J06000157	Region_Name	East_England	Local authority district(s)	Cambridge; East Cambridgeshire; Fenland; Huntingdonshire; South Cambridgeshire	2022-02-21	2022-02-27	63.8514	62.3858	65.2918
19724	antibody23 positivity	CIS	J06000157	Region_Name	East_England	Local authority district(s)	Cambridge; East Cambridgeshire; Fenland; Huntingdonshire; South Cambridgeshire	2021-08-02	2021-08-08	87.7889	87.0588	88.5279
19725	antibody23 positivity	CIS	J06000157	Region_Name	East_England	Local authority district(s)	Cambridge; East Cambridgeshire; Fenland; Huntingdonshire; South Cambridgeshire	2021-07-19	2021-07-25	87.4778	86.7884	88.1816
19726	antibody100 positivity	CIS	J06000157	Region_Name	East_England	Local authority district(s)	Cambridge; East Cambridgeshire; Fenland; Huntingdonshire; South Cambridgeshire	2022-03-07	2022-03-13	94.7028	93.9027	95.4902
19727	antibody100 positivity	CIS	J06000157	Region_Name	East_England	Local authority district(s)	Cambridge; East Cambridgeshire; Fenland; Huntingdonshire; South Cambridgeshire	2021-04-05	2021-04-11	23.2003	21.6707	24.7852
19728	swab positivity	CIS	J06000157	Region_Name	East_England	Local authority district(s)	Cambridge; East Cambridgeshire; Fenland; Huntingdonshire; South Cambridgeshire	2021-10-25	2021-10-31	2.20617	1.79815	2.68336
19729	antibody100 positivity	CIS	J06000157	Region_Name	East_England	Local authority district(s)	Cambridge; East Cambridgeshire; Fenland; Huntingdonshire; South Cambridgeshire	2021-01-04	2021-01-10	4.0855	3.21402	5.17382
19730	antibody100 positivity	CIS	J06000157	Region_Name	East_England	Local authority district(s)	Cambridge; East Cambridgeshire; Fenland; Huntingdonshire; South Cambridgeshire	2022-01-31	2022-02-06	90.1468	89.326	90.9597
19731	antibody23 positivity	CIS	J06000157	Region_Name	East_England	Local authority district(s)	Cambridge; East Cambridgeshire; Fenland; Huntingdonshire; South Cambridgeshire	2021-03-15	2021-03-21	41.3047	39.3512	43.3217
19732	swab positivity	CIS	J06000157	Region_Name	East_England	Local authority district(s)	Cambridge; East Cambridgeshire; Fenland; Huntingdonshire; South Cambridgeshire	2021-06-28	2021-07-04	0.280471	0.169379	0.449853
19733	antibody447 positivity	CIS	J06000157	Region_Name	East_England	Local authority district(s)	Cambridge; East Cambridgeshire; Fenland; Huntingdonshire; South Cambridgeshire	2021-11-01	2021-11-07	26.0745	24.7481	27.3963
19734	antibody100 positivity	CIS	J06000157	Region_Name	East_England	Local authority district(s)	Cambridge; East Cambridgeshire; Fenland; Huntingdonshire; South Cambridgeshire	2021-03-29	2021-04-04	21.8271	20.2583	23.4043
19735	swab positivity	CIS	J06000157	Region_Name	East_England	Local authority district(s)	Cambridge; East Cambridgeshire; Fenland; Huntingdonshire; South Cambridgeshire	2021-12-06	2021-12-12	1.53246	1.24353	1.8917
19736	swab positivity	CIS	J06000157	Region_Name	East_England	Local authority district(s)	Cambridge; East Cambridgeshire; Fenland; Huntingdonshire; South Cambridgeshire	2022-01-24	2022-01-30	4.74201	4.1385	5.43778
19737	antibody100 positivity	CIS	J06000157	Region_Name	East_England	Local authority district(s)	Cambridge; East Cambridgeshire; Fenland; Huntingdonshire; South Cambridgeshire	2022-05-02	2022-05-08	96.1096	94.6238	97.2672
19738	antibody447 positivity	CIS	J06000157	Region_Name	East_England	Local authority district(s)	Cambridge; East Cambridgeshire; Fenland; Huntingdonshire; South Cambridgeshire	2021-03-01	2021-03-07	3.50725	2.74607	4.50434
19739	antibody100 positivity	CIS	J06000157	Region_Name	East_England	Local authority district(s)	Cambridge; East Cambridgeshire; Fenland; Huntingdonshire; South Cambridgeshire	2022-01-24	2022-01-30	90.4295	89.6261	91.3147
19740	swab positivity	CIS	J06000157	Region_Name	East_England	Local authority district(s)	Cambridge; East Cambridgeshire; Fenland; Huntingdonshire; South Cambridgeshire	2021-11-08	2021-11-14	1.46927	1.18247	1.82937
19741	antibody23 positivity	CIS	J06000157	Region_Name	East_England	Local authority district(s)	Cambridge; East Cambridgeshire; Fenland; Huntingdonshire; South Cambridgeshire	2021-06-07	2021-06-13	77.4384	76.5369	78.3165
19742	antibody100 positivity	CIS	J06000157	Region_Name	East_England	Local authority district(s)	Cambridge; East Cambridgeshire; Fenland; Huntingdonshire; South Cambridgeshire	2021-03-01	2021-03-07	15.3654	13.8756	16.9313
19743	antibody100 positivity	CIS	J06000157	Region_Name	East_England	Local authority district(s)	Cambridge; East Cambridgeshire; Fenland; Huntingdonshire; South Cambridgeshire	2021-06-07	2021-06-13	52.7814	51.3455	54.1325
19744	swab positivity	CIS	J06000157	Region_Name	East_England	Local authority district(s)	Cambridge; East Cambridgeshire; Fenland; Huntingdonshire; South Cambridgeshire	2021-08-23	2021-08-29	0.801967	0.592286	1.07485
19745	antibody23 positivity	CIS	J06000157	Region_Name	East_England	Local authority district(s)	Cambridge; East Cambridgeshire; Fenland; Huntingdonshire; South Cambridgeshire	2022-03-14	2022-03-20	98.4249	97.6933	98.9463
19746	antibody447 positivity	CIS	J06000157	Region_Name	East_England	Local authority district(s)	Cambridge; East Cambridgeshire; Fenland; Huntingdonshire; South Cambridgeshire	2021-05-10	2021-05-16	17.8555	16.5129	19.2702
19747	swab positivity	CIS	J06000157	Region_Name	East_England	Local authority district(s)	Cambridge; East Cambridgeshire; Fenland; Huntingdonshire; South Cambridgeshire	2020-12-21	2020-12-27	1.07455	0.817309	1.41269
19748	antibody23 positivity	CIS	J06000157	Region_Name	East_England	Local authority district(s)	Cambridge; East Cambridgeshire; Fenland; Huntingdonshire; South Cambridgeshire	2021-09-20	2021-09-26	89.8541	89.0112	90.7037
19749	swab positivity	CIS	J06000157	Region_Name	East_England	Local authority district(s)	Cambridge; East Cambridgeshire; Fenland; Huntingdonshire; South Cambridgeshire	2021-02-15	2021-02-21	0.377755	0.27116	0.532921
19750	antibody447 positivity	CIS	J06000157	Region_Name	East_England	Local authority district(s)	Cambridge; East Cambridgeshire; Fenland; Huntingdonshire; South Cambridgeshire	2021-01-18	2021-01-24	0.117442	0.0584239	0.232021
19751	antibody447 positivity	CIS	J06000157	Region_Name	East_England	Local authority district(s)	Cambridge; East Cambridgeshire; Fenland; Huntingdonshire; South Cambridgeshire	2021-09-06	2021-09-12	13.684	12.7797	14.6218
19752	antibody447 positivity	CIS	J06000157	Region_Name	East_England	Local authority district(s)	Cambridge; East Cambridgeshire; Fenland; Huntingdonshire; South Cambridgeshire	2021-06-07	2021-06-13	20.0369	18.6941	21.4446
19753	swab positivity	CIS	J06000157	Region_Name	East_England	Local authority district(s)	Cambridge; East Cambridgeshire; Fenland; Huntingdonshire; South Cambridgeshire	2021-01-04	2021-01-10	1.19219	0.955757	1.48952
19754	antibody23 positivity	CIS	J06000157	Region_Name	East_England	Local authority district(s)	Cambridge; East Cambridgeshire; Fenland; Huntingdonshire; South Cambridgeshire	2021-01-11	2021-01-17	7.93538	6.7048	9.33346
19755	swab positivity	CIS	J06000157	Region_Name	East_England	Local authority district(s)	Cambridge; East Cambridgeshire; Fenland; Huntingdonshire; South Cambridgeshire	2021-09-13	2021-09-19	0.897967	0.696323	1.1715
19756	antibody447 positivity	CIS	J06000157	Region_Name	East_England	Local authority district(s)	Cambridge; East Cambridgeshire; Fenland; Huntingdonshire; South Cambridgeshire	2022-01-31	2022-02-06	58.0628	56.5838	59.5254
19757	antibody23 positivity	CIS	J06000157	Region_Name	East_England	Local authority district(s)	Cambridge; East Cambridgeshire; Fenland; Huntingdonshire; South Cambridgeshire	2020-12-14	2020-12-20	4.85395	3.73887	6.28081
19758	antibody447 positivity	CIS	J06000157	Region_Name	East_England	Local authority district(s)	Cambridge; East Cambridgeshire; Fenland; Huntingdonshire; South Cambridgeshire	2021-06-14	2021-06-20	16.9621	15.8014	18.2167
19759	swab positivity	CIS	J06000157	Region_Name	East_England	Local authority district(s)	Cambridge; East Cambridgeshire; Fenland; Huntingdonshire; South Cambridgeshire	2022-02-28	2022-03-06	3.53583	3.05452	4.06532
19760	antibody447 positivity	CIS	J06000157	Region_Name	East_England	Local authority district(s)	Cambridge; East Cambridgeshire; Fenland; Huntingdonshire; South Cambridgeshire	2021-06-28	2021-07-04	19.1098	17.8364	20.4761
19761	antibody100 positivity	CIS	J06000157	Region_Name	East_England	Local authority district(s)	Cambridge; East Cambridgeshire; Fenland; Huntingdonshire; South Cambridgeshire	2022-02-28	2022-03-06	94.369	93.5803	95.1601
19762	antibody23 positivity	CIS	J06000157	Region_Name	East_England	Local authority district(s)	Cambridge; East Cambridgeshire; Fenland; Huntingdonshire; South Cambridgeshire	2021-11-29	2021-12-05	92.0624	91.2772	92.8573
19763	antibody100 positivity	CIS	J06000157	Region_Name	East_England	Local authority district(s)	Cambridge; East Cambridgeshire; Fenland; Huntingdonshire; South Cambridgeshire	2021-02-01	2021-02-07	7.89009	6.74252	9.20102
19764	antibody100 positivity	CIS	J06000157	Region_Name	East_England	Local authority district(s)	Cambridge; East Cambridgeshire; Fenland; Huntingdonshire; South Cambridgeshire	2021-11-08	2021-11-14	61.7239	60.3295	63.1457
19765	antibody447 positivity	CIS	J06000157	Region_Name	East_England	Local authority district(s)	Cambridge; East Cambridgeshire; Fenland; Huntingdonshire; South Cambridgeshire	2021-08-02	2021-08-08	21.0501	19.798	22.4145
19766	antibody447 positivity	CIS	J06000157	Region_Name	East_England	Local authority district(s)	Cambridge; East Cambridgeshire; Fenland; Huntingdonshire; South Cambridgeshire	2021-10-11	2021-10-17	20.482	19.3794	21.6643
19767	swab positivity	CIS	J06000157	Region_Name	East_England	Local authority district(s)	Cambridge; East Cambridgeshire; Fenland; Huntingdonshire; South Cambridgeshire	2021-12-27	2022-01-02	4.41022	3.73415	5.20497
19768	antibody100 positivity	CIS	J06000157	Region_Name	East_England	Local authority district(s)	Cambridge; East Cambridgeshire; Fenland; Huntingdonshire; South Cambridgeshire	2021-09-27	2021-10-03	53.5542	52.1798	54.878
19769	antibody447 positivity	CIS	J06000157	Region_Name	East_England	Local authority district(s)	Cambridge; East Cambridgeshire; Fenland; Huntingdonshire; South Cambridgeshire	2020-12-14	2020-12-20	0.0477653	0.0176658	0.130051
19770	swab positivity	CIS	J06000157	Region_Name	East_England	Local authority district(s)	Cambridge; East Cambridgeshire; Fenland; Huntingdonshire; South Cambridgeshire	2021-10-18	2021-10-24	2.29081	1.88448	2.76978
19771	antibody447 positivity	CIS	J06000157	Region_Name	East_England	Local authority district(s)	Cambridge; East Cambridgeshire; Fenland; Huntingdonshire; South Cambridgeshire	2021-11-29	2021-12-05	34.6262	33.1599	36.1532
19772	antibody100 positivity	CIS	J06000157	Region_Name	East_England	Local authority district(s)	Cambridge; East Cambridgeshire; Fenland; Huntingdonshire; South Cambridgeshire	2021-08-30	2021-09-05	59.8608	58.5391	61.1912
19773	antibody23 positivity	CIS	J06000157	Region_Name	East_England	Local authority district(s)	Cambridge; East Cambridgeshire; Fenland; Huntingdonshire; South Cambridgeshire	2022-01-24	2022-01-30	97.0485	96.2044	97.7304
19774	antibody100 positivity	CIS	J06000157	Region_Name	East_England	Local authority district(s)	Cambridge; East Cambridgeshire; Fenland; Huntingdonshire; South Cambridgeshire	2021-04-19	2021-04-25	25.3104	23.8716	26.7521
19775	antibody447 positivity	CIS	J06000157	Region_Name	East_England	Local authority district(s)	Cambridge; East Cambridgeshire; Fenland; Huntingdonshire; South Cambridgeshire	2021-12-13	2021-12-19	50.2725	48.8091	51.7512
19776	antibody23 positivity	CIS	J06000157	Region_Name	East_England	Local authority district(s)	Cambridge; East Cambridgeshire; Fenland; Huntingdonshire; South Cambridgeshire	2022-01-31	2022-02-06	97.2017	96.4017	97.8722
19777	antibody100 positivity	CIS	J06000157	Region_Name	East_England	Local authority district(s)	Cambridge; East Cambridgeshire; Fenland; Huntingdonshire; South Cambridgeshire	2021-02-08	2021-02-14	10.4741	9.11359	11.9497
19778	swab positivity	CIS	J06000157	Region_Name	East_England	Local authority district(s)	Cambridge; East Cambridgeshire; Fenland; Huntingdonshire; South Cambridgeshire	2022-04-18	2022-04-24	3.55877	2.98129	4.24788
19779	antibody100 positivity	CIS	J06000157	Region_Name	East_England	Local authority district(s)	Cambridge; East Cambridgeshire; Fenland; Huntingdonshire; South Cambridgeshire	2021-10-11	2021-10-17	58.1973	56.8165	59.5282
19780	antibody23 positivity	CIS	J06000157	Region_Name	East_England	Local authority district(s)	Cambridge; East Cambridgeshire; Fenland; Huntingdonshire; South Cambridgeshire	2022-01-17	2022-01-23	96.9944	96.1924	97.6571
19781	swab positivity	CIS	J06000157	Region_Name	East_England	Local authority district(s)	Cambridge; East Cambridgeshire; Fenland; Huntingdonshire; South Cambridgeshire	2021-10-04	2021-10-10	1.61874	1.3168	2.00251
19782	antibody447 positivity	CIS	J06000157	Region_Name	East_England	Local authority district(s)	Cambridge; East Cambridgeshire; Fenland; Huntingdonshire; South Cambridgeshire	2022-01-17	2022-01-23	62.8223	61.4539	64.2098
19783	antibody447 positivity	CIS	J06000157	Region_Name	East_England	Local authority district(s)	Cambridge; East Cambridgeshire; Fenland; Huntingdonshire; South Cambridgeshire	2021-02-08	2021-02-14	0.496264	0.324533	0.762289
19784	swab positivity	CIS	J06000157	Region_Name	East_England	Local authority district(s)	Cambridge; East Cambridgeshire; Fenland; Huntingdonshire; South Cambridgeshire	2021-06-21	2021-06-27	0.230945	0.134937	0.384864
19785	antibody447 positivity	CIS	J06000157	Region_Name	East_England	Local authority district(s)	Cambridge; East Cambridgeshire; Fenland; Huntingdonshire; South Cambridgeshire	2021-10-04	2021-10-10	20.2982	19.1275	21.4175
19786	antibody23 positivity	CIS	J06000157	Region_Name	East_England	Local authority district(s)	Cambridge; East Cambridgeshire; Fenland; Huntingdonshire; South Cambridgeshire	2021-02-15	2021-02-21	21.9831	20.1476	23.9486
19787	swab positivity	CIS	J06000157	Region_Name	East_England	Local authority district(s)	Cambridge; East Cambridgeshire; Fenland; Huntingdonshire; South Cambridgeshire	2021-04-19	2021-04-25	0.049079	0.02558	0.0936761
19788	antibody23 positivity	CIS	J06000157	Region_Name	East_England	Local authority district(s)	Cambridge; East Cambridgeshire; Fenland; Huntingdonshire; South Cambridgeshire	2021-03-01	2021-03-07	35.383	33.597	37.2496
19789	antibody447 positivity	CIS	J06000157	Region_Name	East_England	Local authority district(s)	Cambridge; East Cambridgeshire; Fenland; Huntingdonshire; South Cambridgeshire	2021-04-19	2021-04-25	11.9078	10.7497	13.1834
19790	antibody23 positivity	CIS	J06000157	Region_Name	East_England	Local authority district(s)	Cambridge; East Cambridgeshire; Fenland; Huntingdonshire; South Cambridgeshire	2021-11-08	2021-11-14	90.6885	89.809	91.5718
19791	antibody447 positivity	CIS	J06000157	Region_Name	East_England	Local authority district(s)	Cambridge; East Cambridgeshire; Fenland; Huntingdonshire; South Cambridgeshire	2021-10-18	2021-10-24	24.0958	22.7914	25.3919
19792	antibody447 positivity	CIS	J06000157	Region_Name	East_England	Local authority district(s)	Cambridge; East Cambridgeshire; Fenland; Huntingdonshire; South Cambridgeshire	2021-12-27	2022-01-02	66.2965	64.9123	67.6357
19793	antibody447 positivity	CIS	J06000157	Region_Name	East_England	Local authority district(s)	Cambridge; East Cambridgeshire; Fenland; Huntingdonshire; South Cambridgeshire	2021-11-08	2021-11-14	30.3988	29.0291	31.8113
19794	antibody100 positivity	CIS	J06000157	Region_Name	East_England	Local authority district(s)	Cambridge; East Cambridgeshire; Fenland; Huntingdonshire; South Cambridgeshire	2022-01-17	2022-01-23	90.6231	89.8413	91.4128
19795	antibody23 positivity	CIS	J06000157	Region_Name	East_England	Local authority district(s)	Cambridge; East Cambridgeshire; Fenland; Huntingdonshire; South Cambridgeshire	2021-10-18	2021-10-24	90.3254	89.4765	91.1891
19796	swab positivity	CIS	J06000157	Region_Name	East_England	Local authority district(s)	Cambridge; East Cambridgeshire; Fenland; Huntingdonshire; South Cambridgeshire	2021-05-24	2021-05-30	0.0784337	0.0412719	0.145753
19797	antibody100 positivity	CIS	J06000157	Region_Name	East_England	Local authority district(s)	Cambridge; East Cambridgeshire; Fenland; Huntingdonshire; South Cambridgeshire	2021-09-13	2021-09-19	57.1791	55.8507	58.5011
19798	swab positivity	CIS	J06000157	Region_Name	East_England	Local authority district(s)	Cambridge; East Cambridgeshire; Fenland; Huntingdonshire; South Cambridgeshire	2022-04-11	2022-04-17	5.35088	4.62385	6.1712
19799	antibody23 positivity	CIS	J06000157	Region_Name	East_England	Local authority district(s)	Cambridge; East Cambridgeshire; Fenland; Huntingdonshire; South Cambridgeshire	2021-02-01	2021-02-07	14.4416	12.8337	16.179
19800	antibody23 positivity	CIS	J06000157	Region_Name	East_England	Local authority district(s)	Cambridge; East Cambridgeshire; Fenland; Huntingdonshire; South Cambridgeshire	2021-09-13	2021-09-19	90.4536	89.6858	91.1708
19801	antibody23 positivity	CIS	J06000157	Region_Name	East_England	Local authority district(s)	Cambridge; East Cambridgeshire; Fenland; Huntingdonshire; South Cambridgeshire	2020-12-21	2020-12-27	5.2746	4.09009	6.76343
19802	antibody23 positivity	CIS	J06000157	Region_Name	East_England	Local authority district(s)	Cambridge; East Cambridgeshire; Fenland; Huntingdonshire; South Cambridgeshire	2021-02-08	2021-02-14	18.0411	16.3038	19.8951
19803	antibody100 positivity	CIS	J06000157	Region_Name	East_England	Local authority district(s)	Cambridge; East Cambridgeshire; Fenland; Huntingdonshire; South Cambridgeshire	2022-04-18	2022-04-24	95.0923	93.943	96.0641
19804	antibody100 positivity	CIS	J06000157	Region_Name	East_England	Local authority district(s)	Cambridge; East Cambridgeshire; Fenland; Huntingdonshire; South Cambridgeshire	2021-06-21	2021-06-27	59.9428	58.5764	61.2459
19805	swab positivity	CIS	J06000157	Region_Name	East_England	Local authority district(s)	Cambridge; East Cambridgeshire; Fenland; Huntingdonshire; South Cambridgeshire	2021-10-11	2021-10-17	1.97358	1.6205	2.41531
19806	swab positivity	CIS	J06000157	Region_Name	East_England	Local authority district(s)	Cambridge; East Cambridgeshire; Fenland; Huntingdonshire; South Cambridgeshire	2022-01-17	2022-01-23	4.16102	3.60356	4.80435
19807	antibody23 positivity	CIS	J06000157	Region_Name	East_England	Local authority district(s)	Cambridge; East Cambridgeshire; Fenland; Huntingdonshire; South Cambridgeshire	2021-06-21	2021-06-27	83.3001	82.4936	84.1007
19808	antibody447 positivity	CIS	J06000157	Region_Name	East_England	Local authority district(s)	Cambridge; East Cambridgeshire; Fenland; Huntingdonshire; South Cambridgeshire	2022-04-04	2022-04-10	75.1327	73.6965	76.4977
19809	antibody447 positivity	CIS	J06000157	Region_Name	East_England	Local authority district(s)	Cambridge; East Cambridgeshire; Fenland; Huntingdonshire; South Cambridgeshire	2021-09-27	2021-10-03	21.9909	20.8056	23.1554
19810	antibody447 positivity	CIS	J06000157	Region_Name	East_England	Local authority district(s)	Cambridge; East Cambridgeshire; Fenland; Huntingdonshire; South Cambridgeshire	2020-12-07	2020-12-13	0.0356353	0.0109758	0.11022
19811	antibody447 positivity	CIS	J06000157	Region_Name	East_England	Local authority district(s)	Cambridge; East Cambridgeshire; Fenland; Huntingdonshire; South Cambridgeshire	2022-03-07	2022-03-13	78.9701	77.847	80.0537
19812	antibody100 positivity	CIS	J06000157	Region_Name	East_England	Local authority district(s)	Cambridge; East Cambridgeshire; Fenland; Huntingdonshire; South Cambridgeshire	2021-10-04	2021-10-10	53.0649	51.6865	54.4237
19813	antibody23 positivity	CIS	J06000157	Region_Name	East_England	Local authority district(s)	Cambridge; East Cambridgeshire; Fenland; Huntingdonshire; South Cambridgeshire	2021-09-27	2021-10-03	89.0852	88.1837	89.9572
19814	swab positivity	CIS	J06000157	Region_Name	East_England	Local authority district(s)	Cambridge; East Cambridgeshire; Fenland; Huntingdonshire; South Cambridgeshire	2021-08-30	2021-09-05	0.863371	0.6479	1.14505
19815	antibody447 positivity	CIS	J06000157	Region_Name	East_England	Local authority district(s)	Cambridge; East Cambridgeshire; Fenland; Huntingdonshire; South Cambridgeshire	2022-01-03	2022-01-09	64.9343	63.6169	66.2576
19816	swab positivity	CIS	J06000157	Region_Name	East_England	Local authority district(s)	Cambridge; East Cambridgeshire; Fenland; Huntingdonshire; South Cambridgeshire	2021-08-16	2021-08-22	0.76668	0.555002	1.03903
19817	antibody23 positivity	CIS	J06000157	Region_Name	East_England	Local authority district(s)	Cambridge; East Cambridgeshire; Fenland; Huntingdonshire; South Cambridgeshire	2022-04-18	2022-04-24	98.5228	97.6225	99.1043
19818	antibody100 positivity	CIS	J06000157	Region_Name	East_England	Local authority district(s)	Cambridge; East Cambridgeshire; Fenland; Huntingdonshire; South Cambridgeshire	2021-12-27	2022-01-02	89.1516	88.472	89.8473
19819	antibody23 positivity	CIS	J06000157	Region_Name	East_England	Local authority district(s)	Cambridge; East Cambridgeshire; Fenland; Huntingdonshire; South Cambridgeshire	2022-04-11	2022-04-17	98.6467	97.8158	99.1711
19820	antibody447 positivity	CIS	J06000157	Region_Name	East_England	Local authority district(s)	Cambridge; East Cambridgeshire; Fenland; Huntingdonshire; South Cambridgeshire	2021-09-13	2021-09-19	18.1122	17.0275	19.2409
19821	antibody23 positivity	CIS	J06000157	Region_Name	East_England	Local authority district(s)	Cambridge; East Cambridgeshire; Fenland; Huntingdonshire; South Cambridgeshire	2021-10-04	2021-10-10	89.326	88.4422	90.1895
19822	antibody447 positivity	CIS	J06000157	Region_Name	East_England	Local authority district(s)	Cambridge; East Cambridgeshire; Fenland; Huntingdonshire; South Cambridgeshire	2021-01-11	2021-01-17	0.0584482	0.027375	0.123649
19823	antibody23 positivity	CIS	J06000157	Region_Name	East_England	Local authority district(s)	Cambridge; East Cambridgeshire; Fenland; Huntingdonshire; South Cambridgeshire	2021-10-11	2021-10-17	90.2228	89.3847	91.024
19824	swab positivity	CIS	J06000157	Region_Name	East_England	Local authority district(s)	Cambridge; East Cambridgeshire; Fenland; Huntingdonshire; South Cambridgeshire	2021-02-01	2021-02-07	0.766326	0.583555	1.00568
19825	antibody23 positivity	CIS	J06000157	Region_Name	East_England	Local authority district(s)	Cambridge; East Cambridgeshire; Fenland; Huntingdonshire; South Cambridgeshire	2021-08-30	2021-09-05	89.1945	88.3987	90.0134
19826	swab positivity	CIS	J06000157	Region_Name	East_England	Local authority district(s)	Cambridge; East Cambridgeshire; Fenland; Huntingdonshire; South Cambridgeshire	2020-12-07	2020-12-13	0.557778	0.359286	0.859287
19827	antibody447 positivity	CIS	J06000157	Region_Name	East_England	Local authority district(s)	Cambridge; East Cambridgeshire; Fenland; Huntingdonshire; South Cambridgeshire	2022-01-24	2022-01-30	63.006	61.635	64.3906
19828	antibody100 positivity	CIS	J06000157	Region_Name	East_England	Local authority district(s)	Cambridge; East Cambridgeshire; Fenland; Huntingdonshire; South Cambridgeshire	2021-10-18	2021-10-24	56.9857	55.5395	58.3361
19829	swab positivity	CIS	J06000157	Region_Name	East_England	Local authority district(s)	Cambridge; East Cambridgeshire; Fenland; Huntingdonshire; South Cambridgeshire	2021-09-27	2021-10-03	1.39739	1.12019	1.74977
19830	swab positivity	CIS	J06000157	Region_Name	East_England	Local authority district(s)	Cambridge; East Cambridgeshire; Fenland; Huntingdonshire; South Cambridgeshire	2021-01-11	2021-01-17	1.22301	0.978425	1.52951
19831	antibody100 positivity	CIS	J06000157	Region_Name	East_England	Local authority district(s)	Cambridge; East Cambridgeshire; Fenland; Huntingdonshire; South Cambridgeshire	2020-12-07	2020-12-13	2.46141	1.71201	3.5009
19832	antibody23 positivity	CIS	J06000157	Region_Name	East_England	Local authority district(s)	Cambridge; East Cambridgeshire; Fenland; Huntingdonshire; South Cambridgeshire	2020-12-07	2020-12-13	4.38181	3.30054	5.75386
19833	antibody447 positivity	CIS	J06000158	Region_Name	East_England	Local authority district(s)	Suffolk Coastal; Waveney	2021-09-13	2021-09-19	17.5602	16.0953	19.1259
19834	antibody100 positivity	CIS	J06000158	Region_Name	East_England	Local authority district(s)	Suffolk Coastal; Waveney	2022-02-21	2022-02-27	92.4446	91.3695	93.4535
19835	antibody447 positivity	CIS	J06000158	Region_Name	East_England	Local authority district(s)	Suffolk Coastal; Waveney	2021-08-23	2021-08-29	17.3845	15.9476	18.9962
19836	antibody447 positivity	CIS	J06000158	Region_Name	East_England	Local authority district(s)	Suffolk Coastal; Waveney	2022-04-25	2022-05-01	68.8297	64.9747	72.3511
19837	antibody447 positivity	CIS	J06000158	Region_Name	East_England	Local authority district(s)	Suffolk Coastal; Waveney	2021-09-06	2021-09-12	13.3021	12.1002	14.632
19838	antibody23 positivity	CIS	J06000158	Region_Name	East_England	Local authority district(s)	Suffolk Coastal; Waveney	2021-04-05	2021-04-11	61.9769	59.7286	64.1676
19839	antibody23 positivity	CIS	J06000158	Region_Name	East_England	Local authority district(s)	Suffolk Coastal; Waveney	2021-01-11	2021-01-17	9.97251	7.88509	12.4808
19840	antibody447 positivity	CIS	J06000158	Region_Name	East_England	Local authority district(s)	Suffolk Coastal; Waveney	2021-10-04	2021-10-10	19.2904	17.731	20.9089
19841	antibody23 positivity	CIS	J06000158	Region_Name	East_England	Local authority district(s)	Suffolk Coastal; Waveney	2021-10-11	2021-10-17	90.7362	89.6469	91.7466
19842	antibody447 positivity	CIS	J06000158	Region_Name	East_England	Local authority district(s)	Suffolk Coastal; Waveney	2021-01-11	2021-01-17	0.0659773	0.0287607	0.14711
19843	antibody23 positivity	CIS	J06000158	Region_Name	East_England	Local authority district(s)	Suffolk Coastal; Waveney	2021-08-02	2021-08-08	88.9653	88.0373	89.8258
19844	antibody447 positivity	CIS	J06000158	Region_Name	East_England	Local authority district(s)	Suffolk Coastal; Waveney	2021-12-06	2021-12-12	47.5685	45.4947	49.7622
19845	antibody23 positivity	CIS	J06000158	Region_Name	East_England	Local authority district(s)	Suffolk Coastal; Waveney	2021-11-15	2021-11-21	93.1361	92.1799	94.0745
19846	antibody447 positivity	CIS	J06000158	Region_Name	East_England	Local authority district(s)	Suffolk Coastal; Waveney	2021-08-09	2021-08-15	19.4077	17.8151	21.1412
19847	antibody100 positivity	CIS	J06000158	Region_Name	East_England	Local authority district(s)	Suffolk Coastal; Waveney	2021-02-01	2021-02-07	9.22242	7.34861	11.4911
19848	swab positivity	CIS	J06000158	Region_Name	East_England	Local authority district(s)	Suffolk Coastal; Waveney	2021-11-15	2021-11-21	0.978916	0.699323	1.38781
19849	antibody100 positivity	CIS	J06000158	Region_Name	East_England	Local authority district(s)	Suffolk Coastal; Waveney	2022-01-17	2022-01-23	92.0097	91.1129	92.8833
19850	antibody100 positivity	CIS	J06000158	Region_Name	East_England	Local authority district(s)	Suffolk Coastal; Waveney	2021-04-05	2021-04-11	28.2991	25.9382	30.727
19851	antibody23 positivity	CIS	J06000158	Region_Name	East_England	Local authority district(s)	Suffolk Coastal; Waveney	2022-01-24	2022-01-30	97.8284	97.0298	98.462
19852	antibody100 positivity	CIS	J06000158	Region_Name	East_England	Local authority district(s)	Suffolk Coastal; Waveney	2021-08-02	2021-08-08	58.971	57.0203	60.8756
19853	antibody447 positivity	CIS	J06000158	Region_Name	East_England	Local authority district(s)	Suffolk Coastal; Waveney	2021-10-11	2021-10-17	19.762	18.1475	21.4238
19854	antibody23 positivity	CIS	J06000158	Region_Name	East_England	Local authority district(s)	Suffolk Coastal; Waveney	2021-03-22	2021-03-28	48.9708	46.1925	51.6759
19855	antibody23 positivity	CIS	J06000158	Region_Name	East_England	Local authority district(s)	Suffolk Coastal; Waveney	2021-02-01	2021-02-07	17.6628	14.8791	20.59
19856	antibody100 positivity	CIS	J06000158	Region_Name	East_England	Local authority district(s)	Suffolk Coastal; Waveney	2021-10-04	2021-10-10	54.6931	52.6511	56.7511
19857	swab positivity	CIS	J06000158	Region_Name	East_England	Local authority district(s)	Suffolk Coastal; Waveney	2020-12-14	2020-12-20	0.533716	0.302023	0.940996
19858	swab positivity	CIS	J06000158	Region_Name	East_England	Local authority district(s)	Suffolk Coastal; Waveney	2021-08-09	2021-08-15	0.928185	0.607707	1.41789
19859	antibody447 positivity	CIS	J06000158	Region_Name	East_England	Local authority district(s)	Suffolk Coastal; Waveney	2021-05-17	2021-05-23	24.3164	22.3555	26.38
19860	antibody23 positivity	CIS	J06000158	Region_Name	East_England	Local authority district(s)	Suffolk Coastal; Waveney	2021-08-09	2021-08-15	89.5929	88.7595	90.3904
19861	swab positivity	CIS	J06000158	Region_Name	East_England	Local authority district(s)	Suffolk Coastal; Waveney	2021-09-06	2021-09-12	0.935378	0.633237	1.37843
19862	antibody447 positivity	CIS	J06000158	Region_Name	East_England	Local authority district(s)	Suffolk Coastal; Waveney	2021-09-27	2021-10-03	20.6131	19.0636	22.2555
19863	antibody447 positivity	CIS	J06000158	Region_Name	East_England	Local authority district(s)	Suffolk Coastal; Waveney	2021-08-02	2021-08-08	23.0384	21.2466	25.0329
19864	antibody447 positivity	CIS	J06000158	Region_Name	East_England	Local authority district(s)	Suffolk Coastal; Waveney	2021-07-12	2021-07-18	27.3484	25.3152	29.43
19865	swab positivity	CIS	J06000158	Region_Name	East_England	Local authority district(s)	Suffolk Coastal; Waveney	2021-07-12	2021-07-18	0.997909	0.617844	1.59576
19866	antibody100 positivity	CIS	J06000158	Region_Name	East_England	Local authority district(s)	Suffolk Coastal; Waveney	2021-07-26	2021-08-01	61.5372	59.6761	63.4119
19867	antibody23 positivity	CIS	J06000158	Region_Name	East_England	Local authority district(s)	Suffolk Coastal; Waveney	2022-02-21	2022-02-27	98.2272	97.4068	98.8521
19868	antibody23 positivity	CIS	J06000158	Region_Name	East_England	Local authority district(s)	Suffolk Coastal; Waveney	2021-09-06	2021-09-12	90.9419	89.9752	91.8618
19869	antibody100 positivity	CIS	J06000158	Region_Name	East_England	Local authority district(s)	Suffolk Coastal; Waveney	2021-09-27	2021-10-03	55.1616	53.1519	57.2695
19870	antibody447 positivity	CIS	J06000158	Region_Name	East_England	Local authority district(s)	Suffolk Coastal; Waveney	2021-12-20	2021-12-26	56.6166	54.5889	58.758
19871	antibody23 positivity	CIS	J06000158	Region_Name	East_England	Local authority district(s)	Suffolk Coastal; Waveney	2020-12-14	2020-12-20	6.30762	4.40293	8.94558
19872	swab positivity	CIS	J06000158	Region_Name	East_England	Local authority district(s)	Suffolk Coastal; Waveney	2021-09-13	2021-09-19	0.88443	0.60169	1.29011
19873	antibody23 positivity	CIS	J06000158	Region_Name	East_England	Local authority district(s)	Suffolk Coastal; Waveney	2021-12-06	2021-12-12	94.6362	93.8103	95.4159
19874	antibody23 positivity	CIS	J06000158	Region_Name	East_England	Local authority district(s)	Suffolk Coastal; Waveney	2021-05-17	2021-05-23	76.677	75.2714	78.0473
19875	swab positivity	CIS	J06000158	Region_Name	East_England	Local authority district(s)	Suffolk Coastal; Waveney	2021-08-02	2021-08-08	0.945817	0.619894	1.44589
19876	antibody23 positivity	CIS	J06000158	Region_Name	East_England	Local authority district(s)	Suffolk Coastal; Waveney	2021-09-27	2021-10-03	89.2118	87.94	90.393
19877	antibody447 positivity	CIS	J06000158	Region_Name	East_England	Local authority district(s)	Suffolk Coastal; Waveney	2022-03-14	2022-03-20	75.1057	73.4271	76.7476
19878	swab positivity	CIS	J06000158	Region_Name	East_England	Local authority district(s)	Suffolk Coastal; Waveney	2020-12-21	2020-12-27	0.92831	0.579262	1.47677
19879	antibody100 positivity	CIS	J06000158	Region_Name	East_England	Local authority district(s)	Suffolk Coastal; Waveney	2021-12-06	2021-12-12	80.9942	79.5241	82.3837
19880	antibody23 positivity	CIS	J06000158	Region_Name	East_England	Local authority district(s)	Suffolk Coastal; Waveney	2021-08-23	2021-08-29	89.7512	88.8022	90.6744
19881	antibody100 positivity	CIS	J06000158	Region_Name	East_England	Local authority district(s)	Suffolk Coastal; Waveney	2022-04-25	2022-05-01	96.022	94.5669	97.1954
19882	swab positivity	CIS	J06000158	Region_Name	East_England	Local authority district(s)	Suffolk Coastal; Waveney	2022-01-24	2022-01-30	5.23718	4.38923	6.21855
19883	antibody447 positivity	CIS	J06000158	Region_Name	East_England	Local authority district(s)	Suffolk Coastal; Waveney	2021-07-26	2021-08-01	21.7083	19.9763	23.5835
19884	antibody100 positivity	CIS	J06000158	Region_Name	East_England	Local authority district(s)	Suffolk Coastal; Waveney	2021-12-20	2021-12-26	88.6177	87.5481	89.6182
19885	antibody100 positivity	CIS	J06000158	Region_Name	East_England	Local authority district(s)	Suffolk Coastal; Waveney	2021-07-12	2021-07-18	65.9247	64.1924	67.6307
19886	antibody447 positivity	CIS	J06000158	Region_Name	East_England	Local authority district(s)	Suffolk Coastal; Waveney	2022-01-24	2022-01-30	58.2537	56.345	60.1766
19887	antibody23 positivity	CIS	J06000158	Region_Name	East_England	Local authority district(s)	Suffolk Coastal; Waveney	2022-01-17	2022-01-23	97.7702	97.0355	98.393
19888	swab positivity	CIS	J06000158	Region_Name	East_England	Local authority district(s)	Suffolk Coastal; Waveney	2022-01-17	2022-01-23	4.46861	3.72453	5.34274
19889	antibody447 positivity	CIS	J06000158	Region_Name	East_England	Local authority district(s)	Suffolk Coastal; Waveney	2022-05-02	2022-05-08	68.3823	63.9772	72.4712
19890	swab positivity	CIS	J06000158	Region_Name	East_England	Local authority district(s)	Suffolk Coastal; Waveney	2020-12-07	2020-12-13	0.444803	0.223008	0.896965
19891	antibody100 positivity	CIS	J06000158	Region_Name	East_England	Local authority district(s)	Suffolk Coastal; Waveney	2021-01-11	2021-01-17	5.1023	3.72935	6.94302
19892	antibody447 positivity	CIS	J06000158	Region_Name	East_England	Local authority district(s)	Suffolk Coastal; Waveney	2022-01-17	2022-01-23	58.4652	56.5231	60.3889
19893	antibody23 positivity	CIS	J06000158	Region_Name	East_England	Local authority district(s)	Suffolk Coastal; Waveney	2021-01-25	2021-01-31	15.101	12.5387	18.0432
19894	swab positivity	CIS	J06000158	Region_Name	East_England	Local authority district(s)	Suffolk Coastal; Waveney	2022-03-07	2022-03-13	6.72953	5.76666	7.87188
19895	swab positivity	CIS	J06000158	Region_Name	East_England	Local authority district(s)	Suffolk Coastal; Waveney	2021-08-30	2021-09-05	0.985609	0.667962	1.4596
19896	antibody447 positivity	CIS	J06000158	Region_Name	East_England	Local authority district(s)	Suffolk Coastal; Waveney	2021-03-01	2021-03-07	4.51059	3.29195	6.06832
19897	antibody447 positivity	CIS	J06000158	Region_Name	East_England	Local authority district(s)	Suffolk Coastal; Waveney	2021-07-19	2021-07-25	24.9301	22.9796	26.9164
19898	antibody447 positivity	CIS	J06000158	Region_Name	East_England	Local authority district(s)	Suffolk Coastal; Waveney	2021-12-27	2022-01-02	65.0581	63.1331	66.9594
19899	antibody100 positivity	CIS	J06000158	Region_Name	East_England	Local authority district(s)	Suffolk Coastal; Waveney	2021-01-25	2021-01-31	8.02673	6.22906	10.2793
19900	antibody100 positivity	CIS	J06000158	Region_Name	East_England	Local authority district(s)	Suffolk Coastal; Waveney	2020-12-21	2020-12-27	2.89394	1.85686	4.38312
19901	antibody100 positivity	CIS	J06000158	Region_Name	East_England	Local authority district(s)	Suffolk Coastal; Waveney	2021-10-11	2021-10-17	60.2075	58.1965	62.2659
19902	swab positivity	CIS	J06000158	Region_Name	East_England	Local authority district(s)	Suffolk Coastal; Waveney	2022-02-21	2022-02-27	4.5939	3.8495	5.44203
19903	antibody100 positivity	CIS	J06000158	Region_Name	East_England	Local authority district(s)	Suffolk Coastal; Waveney	2021-11-29	2021-12-05	76.0869	74.3871	77.7327
19904	antibody100 positivity	CIS	J06000158	Region_Name	East_England	Local authority district(s)	Suffolk Coastal; Waveney	2020-12-07	2020-12-13	2.64571	1.61473	4.29366
19905	antibody100 positivity	CIS	J06000158	Region_Name	East_England	Local authority district(s)	Suffolk Coastal; Waveney	2022-01-10	2022-01-16	92.8238	92.1831	93.4697
19906	antibody447 positivity	CIS	J06000158	Region_Name	East_England	Local authority district(s)	Suffolk Coastal; Waveney	2021-11-15	2021-11-21	38.7141	36.6367	40.7246
19907	antibody100 positivity	CIS	J06000158	Region_Name	East_England	Local authority district(s)	Suffolk Coastal; Waveney	2021-02-22	2021-02-28	16.0332	13.6477	18.6502
19908	antibody100 positivity	CIS	J06000158	Region_Name	East_England	Local authority district(s)	Suffolk Coastal; Waveney	2021-08-09	2021-08-15	61.1755	59.2648	63.0725
19909	antibody447 positivity	CIS	J06000158	Region_Name	East_England	Local authority district(s)	Suffolk Coastal; Waveney	2022-02-28	2022-03-06	75.6496	74.1163	77.1057
19910	antibody100 positivity	CIS	J06000158	Region_Name	East_England	Local authority district(s)	Suffolk Coastal; Waveney	2021-11-15	2021-11-21	70.3888	68.5276	72.2198
19911	antibody23 positivity	CIS	J06000158	Region_Name	East_England	Local authority district(s)	Suffolk Coastal; Waveney	2022-03-07	2022-03-13	99.1054	98.5308	99.478
19912	antibody447 positivity	CIS	J06000158	Region_Name	East_England	Local authority district(s)	Suffolk Coastal; Waveney	2021-11-08	2021-11-14	31.9151	29.9321	33.9149
19913	antibody23 positivity	CIS	J06000158	Region_Name	East_England	Local authority district(s)	Suffolk Coastal; Waveney	2022-04-18	2022-04-24	99.1039	98.3616	99.5352
19914	antibody100 positivity	CIS	J06000158	Region_Name	East_England	Local authority district(s)	Suffolk Coastal; Waveney	2022-03-14	2022-03-20	95.5709	94.6368	96.398
19915	antibody100 positivity	CIS	J06000158	Region_Name	East_England	Local authority district(s)	Suffolk Coastal; Waveney	2021-05-17	2021-05-23	53.0352	51.1036	54.8957
19916	antibody100 positivity	CIS	J06000158	Region_Name	East_England	Local authority district(s)	Suffolk Coastal; Waveney	2021-08-23	2021-08-29	61.2819	59.4004	63.2634
19917	antibody447 positivity	CIS	J06000158	Region_Name	East_England	Local authority district(s)	Suffolk Coastal; Waveney	2022-03-07	2022-03-13	76.2806	74.666	77.8018
19918	antibody23 positivity	CIS	J06000158	Region_Name	East_England	Local authority district(s)	Suffolk Coastal; Waveney	2021-11-22	2021-11-28	93.0503	92.0751	93.9599
19919	antibody447 positivity	CIS	J06000158	Region_Name	East_England	Local authority district(s)	Suffolk Coastal; Waveney	2021-03-08	2021-03-14	5.63842	4.26445	7.36015
19920	swab positivity	CIS	J06000158	Region_Name	East_England	Local authority district(s)	Suffolk Coastal; Waveney	2021-05-03	2021-05-09	0.0801307	0.0384533	0.168302
19921	swab positivity	CIS	J06000158	Region_Name	East_England	Local authority district(s)	Suffolk Coastal; Waveney	2021-04-19	2021-04-25	0.0984269	0.0488138	0.201127
19922	antibody447 positivity	CIS	J06000158	Region_Name	East_England	Local authority district(s)	Suffolk Coastal; Waveney	2021-04-05	2021-04-11	10.4473	8.77468	12.3486
19923	swab positivity	CIS	J06000158	Region_Name	East_England	Local authority district(s)	Suffolk Coastal; Waveney	2021-04-05	2021-04-11	0.194289	0.100679	0.377699
19924	swab positivity	CIS	J06000158	Region_Name	East_England	Local authority district(s)	Suffolk Coastal; Waveney	2021-02-01	2021-02-07	0.933613	0.661147	1.3252
19925	antibody23 positivity	CIS	J06000158	Region_Name	East_England	Local authority district(s)	Suffolk Coastal; Waveney	2021-07-12	2021-07-18	88.3243	87.4944	89.1178
19926	antibody447 positivity	CIS	J06000158	Region_Name	East_England	Local authority district(s)	Suffolk Coastal; Waveney	2021-01-25	2021-01-31	0.174725	0.0899319	0.345107
19927	antibody447 positivity	CIS	J06000158	Region_Name	East_England	Local authority district(s)	Suffolk Coastal; Waveney	2021-02-01	2021-02-07	0.760134	0.451437	1.2568
19928	antibody100 positivity	CIS	J06000158	Region_Name	East_England	Local authority district(s)	Suffolk Coastal; Waveney	2020-12-14	2020-12-20	3.0595	1.93613	4.75907
19929	antibody23 positivity	CIS	J06000158	Region_Name	East_England	Local authority district(s)	Suffolk Coastal; Waveney	2020-12-07	2020-12-13	5.73213	3.92512	8.31939
19930	swab positivity	CIS	J06000158	Region_Name	East_England	Local authority district(s)	Suffolk Coastal; Waveney	2021-06-14	2021-06-20	0.174445	0.0944547	0.319671
19931	antibody23 positivity	CIS	J06000158	Region_Name	East_England	Local authority district(s)	Suffolk Coastal; Waveney	2021-02-22	2021-02-28	37.1345	34.181	40.0932
19932	antibody23 positivity	CIS	J06000158	Region_Name	East_England	Local authority district(s)	Suffolk Coastal; Waveney	2021-05-03	2021-05-09	70.8397	69.4719	72.1637
19933	antibody23 positivity	CIS	J06000158	Region_Name	East_England	Local authority district(s)	Suffolk Coastal; Waveney	2021-04-19	2021-04-25	62.7991	60.9362	64.6171
19934	swab positivity	CIS	J06000158	Region_Name	East_England	Local authority district(s)	Suffolk Coastal; Waveney	2022-03-21	2022-03-27	9.69812	8.4052	11.1847
19935	antibody23 positivity	CIS	J06000158	Region_Name	East_England	Local authority district(s)	Suffolk Coastal; Waveney	2021-06-28	2021-07-04	86.7017	85.7587	87.6093
19936	swab positivity	CIS	J06000158	Region_Name	East_England	Local authority district(s)	Suffolk Coastal; Waveney	2022-04-18	2022-04-24	4.76571	3.69742	6.06787
19937	antibody23 positivity	CIS	J06000158	Region_Name	East_England	Local authority district(s)	Suffolk Coastal; Waveney	2021-06-21	2021-06-27	86.3244	85.4082	87.2188
19938	antibody100 positivity	CIS	J06000158	Region_Name	East_England	Local authority district(s)	Suffolk Coastal; Waveney	2021-04-12	2021-04-18	30.4708	28.1687	32.7329
19939	antibody23 positivity	CIS	J06000158	Region_Name	East_England	Local authority district(s)	Suffolk Coastal; Waveney	2020-12-21	2020-12-27	6.53036	4.64717	9.07334
19940	swab positivity	CIS	J06000158	Region_Name	East_England	Local authority district(s)	Suffolk Coastal; Waveney	2020-12-28	2021-01-03	1.16147	0.787086	1.71777
19941	antibody100 positivity	CIS	J06000158	Region_Name	East_England	Local authority district(s)	Suffolk Coastal; Waveney	2021-06-21	2021-06-27	66.2887	64.6289	67.8952
19942	swab positivity	CIS	J06000158	Region_Name	East_England	Local authority district(s)	Suffolk Coastal; Waveney	2022-02-28	2022-03-06	5.19348	4.40404	6.12909
19943	antibody23 positivity	CIS	J06000158	Region_Name	East_England	Local authority district(s)	Suffolk Coastal; Waveney	2021-07-26	2021-08-01	89.5651	88.7294	90.3559
19944	antibody100 positivity	CIS	J06000158	Region_Name	East_England	Local authority district(s)	Suffolk Coastal; Waveney	2021-06-14	2021-06-20	64.8465	63.163	66.4612
19945	antibody23 positivity	CIS	J06000158	Region_Name	East_England	Local authority district(s)	Suffolk Coastal; Waveney	2021-05-31	2021-06-06	80.5131	79.2706	81.72
19946	antibody23 positivity	CIS	J06000158	Region_Name	East_England	Local authority district(s)	Suffolk Coastal; Waveney	2022-01-31	2022-02-06	97.9647	97.2105	98.5899
19947	antibody447 positivity	CIS	J06000158	Region_Name	East_England	Local authority district(s)	Suffolk Coastal; Waveney	2021-04-26	2021-05-02	16.9065	15.0576	18.8878
19948	swab positivity	CIS	J06000158	Region_Name	East_England	Local authority district(s)	Suffolk Coastal; Waveney	2021-01-25	2021-01-31	1.1259	0.809901	1.58177
19949	antibody23 positivity	CIS	J06000158	Region_Name	East_England	Local authority district(s)	Suffolk Coastal; Waveney	2021-11-01	2021-11-07	91.1514	90.0113	92.1998
19950	swab positivity	CIS	J06000158	Region_Name	East_England	Local authority district(s)	Suffolk Coastal; Waveney	2021-03-22	2021-03-28	0.272196	0.148322	0.489489
19951	antibody100 positivity	CIS	J06000158	Region_Name	East_England	Local authority district(s)	Suffolk Coastal; Waveney	2022-01-24	2022-01-30	91.7555	90.8297	92.6555
19952	antibody447 positivity	CIS	J06000158	Region_Name	East_England	Local authority district(s)	Suffolk Coastal; Waveney	2021-12-13	2021-12-19	51.9651	49.957	54.0191
19953	antibody447 positivity	CIS	J06000158	Region_Name	East_England	Local authority district(s)	Suffolk Coastal; Waveney	2022-04-04	2022-04-10	73.4116	71.0694	75.5628
19954	antibody447 positivity	CIS	J06000158	Region_Name	East_England	Local authority district(s)	Suffolk Coastal; Waveney	2020-12-14	2020-12-20	0.044371	0.0149121	0.125428
19955	antibody23 positivity	CIS	J06000158	Region_Name	East_England	Local authority district(s)	Suffolk Coastal; Waveney	2022-04-04	2022-04-10	99.19	98.5488	99.5657
19956	antibody23 positivity	CIS	J06000158	Region_Name	East_England	Local authority district(s)	Suffolk Coastal; Waveney	2021-03-08	2021-03-14	49.1805	46.4844	51.8124
19957	antibody23 positivity	CIS	J06000158	Region_Name	East_England	Local authority district(s)	Suffolk Coastal; Waveney	2021-02-08	2021-02-14	22.7117	19.6399	25.942
19958	swab positivity	CIS	J06000158	Region_Name	East_England	Local authority district(s)	Suffolk Coastal; Waveney	2021-12-20	2021-12-26	2.64882	2.04553	3.41714
19959	swab positivity	CIS	J06000158	Region_Name	East_England	Local authority district(s)	Suffolk Coastal; Waveney	2021-03-01	2021-03-07	0.346267	0.210582	0.561243
19960	antibody23 positivity	CIS	J06000158	Region_Name	East_England	Local authority district(s)	Suffolk Coastal; Waveney	2021-06-14	2021-06-20	84.8476	83.8898	85.7909
19961	antibody100 positivity	CIS	J06000158	Region_Name	East_England	Local authority district(s)	Suffolk Coastal; Waveney	2021-05-10	2021-05-16	48.4315	46.495	50.2719
19962	antibody23 positivity	CIS	J06000158	Region_Name	East_England	Local authority district(s)	Suffolk Coastal; Waveney	2021-05-10	2021-05-16	73.7279	72.2606	75.1168
19963	swab positivity	CIS	J06000158	Region_Name	East_England	Local authority district(s)	Suffolk Coastal; Waveney	2022-01-31	2022-02-06	5.89014	4.94089	6.98296
19964	antibody100 positivity	CIS	J06000158	Region_Name	East_England	Local authority district(s)	Suffolk Coastal; Waveney	2021-09-06	2021-09-12	62.0623	60.1482	63.9813
19965	swab positivity	CIS	J06000158	Region_Name	East_England	Local authority district(s)	Suffolk Coastal; Waveney	2022-03-14	2022-03-20	8.52328	7.33718	9.85887
19966	antibody100 positivity	CIS	J06000158	Region_Name	East_England	Local authority district(s)	Suffolk Coastal; Waveney	2021-11-08	2021-11-14	65.3169	63.3109	67.2061
19967	antibody100 positivity	CIS	J06000158	Region_Name	East_England	Local authority district(s)	Suffolk Coastal; Waveney	2021-01-18	2021-01-24	6.11495	4.58901	8.13872
19968	antibody447 positivity	CIS	J06000158	Region_Name	East_England	Local authority district(s)	Suffolk Coastal; Waveney	2021-06-21	2021-06-27	26.0245	24.1516	27.9806
19969	antibody23 positivity	CIS	J06000158	Region_Name	East_England	Local authority district(s)	Suffolk Coastal; Waveney	2021-08-16	2021-08-22	89.8535	88.9154	90.741
19970	antibody23 positivity	CIS	J06000158	Region_Name	East_England	Local authority district(s)	Suffolk Coastal; Waveney	2022-05-02	2022-05-08	99.7638	99.3246	99.9159
19971	swab positivity	CIS	J06000158	Region_Name	East_England	Local authority district(s)	Suffolk Coastal; Waveney	2021-02-15	2021-02-21	0.559215	0.369423	0.843765
19972	antibody447 positivity	CIS	J06000158	Region_Name	East_England	Local authority district(s)	Suffolk Coastal; Waveney	2021-05-31	2021-06-06	26.4572	24.4547	28.4929
19973	antibody23 positivity	CIS	J06000158	Region_Name	East_England	Local authority district(s)	Suffolk Coastal; Waveney	2021-12-13	2021-12-19	95.5374	94.769	96.2819
19974	antibody447 positivity	CIS	J06000158	Region_Name	East_England	Local authority district(s)	Suffolk Coastal; Waveney	2022-01-31	2022-02-06	52.7138	50.7591	54.7034
19975	antibody100 positivity	CIS	J06000158	Region_Name	East_England	Local authority district(s)	Suffolk Coastal; Waveney	2021-03-29	2021-04-04	26.5327	24.1372	28.9974
19976	swab positivity	CIS	J06000158	Region_Name	East_England	Local authority district(s)	Suffolk Coastal; Waveney	2021-08-16	2021-08-22	1.01004	0.670012	1.52319
19977	antibody100 positivity	CIS	J06000158	Region_Name	East_England	Local authority district(s)	Suffolk Coastal; Waveney	2021-02-08	2021-02-14	12.733	10.418	15.4866
19978	antibody447 positivity	CIS	J06000158	Region_Name	East_England	Local authority district(s)	Suffolk Coastal; Waveney	2022-02-21	2022-02-27	58.8226	56.8108	60.8322
19979	antibody100 positivity	CIS	J06000158	Region_Name	East_England	Local authority district(s)	Suffolk Coastal; Waveney	2022-04-04	2022-04-10	95.6867	94.5914	96.6359
19980	swab positivity	CIS	J06000158	Region_Name	East_England	Local authority district(s)	Suffolk Coastal; Waveney	2021-10-11	2021-10-17	1.2908	0.904016	1.83364
19981	swab positivity	CIS	J06000158	Region_Name	East_England	Local authority district(s)	Suffolk Coastal; Waveney	2021-10-04	2021-10-10	1.18082	0.825811	1.68335
19982	antibody100 positivity	CIS	J06000158	Region_Name	East_England	Local authority district(s)	Suffolk Coastal; Waveney	2022-03-07	2022-03-13	95.3585	94.4794	96.169
19983	antibody447 positivity	CIS	J06000158	Region_Name	East_England	Local authority district(s)	Suffolk Coastal; Waveney	2020-12-07	2020-12-13	0.0317197	0.00867994	0.11019
19984	antibody100 positivity	CIS	J06000158	Region_Name	East_England	Local authority district(s)	Suffolk Coastal; Waveney	2021-12-13	2021-12-19	85.7645	84.5341	86.9261
19985	antibody447 positivity	CIS	J06000158	Region_Name	East_England	Local authority district(s)	Suffolk Coastal; Waveney	2021-08-16	2021-08-22	18.9396	17.3881	20.6449
19986	antibody447 positivity	CIS	J06000158	Region_Name	East_England	Local authority district(s)	Suffolk Coastal; Waveney	2021-01-04	2021-01-10	0.0529248	0.0229866	0.128154
19987	antibody447 positivity	CIS	J06000158	Region_Name	East_England	Local authority district(s)	Suffolk Coastal; Waveney	2022-02-07	2022-02-13	54.947	52.9862	56.9666
19988	antibody447 positivity	CIS	J06000158	Region_Name	East_England	Local authority district(s)	Suffolk Coastal; Waveney	2021-05-24	2021-05-30	23.8044	21.8749	25.7634
19989	antibody100 positivity	CIS	J06000158	Region_Name	East_England	Local authority district(s)	Suffolk Coastal; Waveney	2022-03-21	2022-03-27	94.6806	93.6486	95.663
19990	antibody100 positivity	CIS	J06000158	Region_Name	East_England	Local authority district(s)	Suffolk Coastal; Waveney	2021-06-07	2021-06-13	61.5841	59.8332	63.2619
19991	antibody100 positivity	CIS	J06000158	Region_Name	East_England	Local authority district(s)	Suffolk Coastal; Waveney	2021-06-28	2021-07-04	64.4156	62.6767	66.1267
19992	swab positivity	CIS	J06000158	Region_Name	East_England	Local authority district(s)	Suffolk Coastal; Waveney	2021-08-23	2021-08-29	0.9898	0.665882	1.46715
19993	swab positivity	CIS	J06000158	Region_Name	East_England	Local authority district(s)	Suffolk Coastal; Waveney	2022-05-02	2022-05-08	2.77454	1.7551	4.32202
19994	swab positivity	CIS	J06000158	Region_Name	East_England	Local authority district(s)	Suffolk Coastal; Waveney	2022-03-28	2022-04-03	9.16301	7.8873	10.6371
19995	swab positivity	CIS	J06000158	Region_Name	East_England	Local authority district(s)	Suffolk Coastal; Waveney	2021-07-26	2021-08-01	0.948402	0.609836	1.48699
19996	antibody23 positivity	CIS	J06000158	Region_Name	East_England	Local authority district(s)	Suffolk Coastal; Waveney	2021-12-27	2022-01-02	95.8406	95.0906	96.5641
19997	antibody100 positivity	CIS	J06000158	Region_Name	East_England	Local authority district(s)	Suffolk Coastal; Waveney	2022-03-28	2022-04-03	95.0555	93.9603	96.04
19998	antibody447 positivity	CIS	J06000158	Region_Name	East_England	Local authority district(s)	Suffolk Coastal; Waveney	2022-04-18	2022-04-24	72.341	69.3048	75.1354
19999	swab positivity	CIS	J06000158	Region_Name	East_England	Local authority district(s)	Suffolk Coastal; Waveney	2021-11-08	2021-11-14	0.855576	0.603285	1.21891
20000	antibody447 positivity	CIS	J06000158	Region_Name	East_England	Local authority district(s)	Suffolk Coastal; Waveney	2021-10-25	2021-10-31	25.1651	23.293	27.1098
20001	antibody23 positivity	CIS	J06000158	Region_Name	East_England	Local authority district(s)	Suffolk Coastal; Waveney	2021-11-08	2021-11-14	91.6391	90.4585	92.7114
20002	swab positivity	CIS	J06000158	Region_Name	East_England	Local authority district(s)	Suffolk Coastal; Waveney	2021-09-27	2021-10-03	1.12401	0.781452	1.59993
20003	swab positivity	CIS	J06000158	Region_Name	East_England	Local authority district(s)	Suffolk Coastal; Waveney	2022-01-10	2022-01-16	4.20704	3.46394	5.10313
20004	swab positivity	CIS	J06000158	Region_Name	East_England	Local authority district(s)	Suffolk Coastal; Waveney	2021-06-21	2021-06-27	0.373897	0.213501	0.652505
20005	antibody447 positivity	CIS	J06000158	Region_Name	East_England	Local authority district(s)	Suffolk Coastal; Waveney	2021-02-08	2021-02-14	0.573148	0.346933	0.935485
20006	antibody100 positivity	CIS	J06000158	Region_Name	East_England	Local authority district(s)	Suffolk Coastal; Waveney	2021-03-22	2021-03-28	21.2504	19.0466	23.5685
20007	antibody23 positivity	CIS	J06000158	Region_Name	East_England	Local authority district(s)	Suffolk Coastal; Waveney	2021-09-13	2021-09-19	90.9484	89.9833	91.8771
20008	antibody23 positivity	CIS	J06000158	Region_Name	East_England	Local authority district(s)	Suffolk Coastal; Waveney	2022-03-14	2022-03-20	98.9549	98.3174	99.3828
20009	antibody447 positivity	CIS	J06000158	Region_Name	East_England	Local authority district(s)	Suffolk Coastal; Waveney	2021-03-22	2021-03-28	8.43341	6.75761	10.3828
20010	swab positivity	CIS	J06000158	Region_Name	East_England	Local authority district(s)	Suffolk Coastal; Waveney	2022-04-25	2022-05-01	3.16034	2.2408	4.37915
20011	antibody447 positivity	CIS	J06000158	Region_Name	East_England	Local authority district(s)	Suffolk Coastal; Waveney	2020-12-28	2021-01-03	0.0525454	0.0207494	0.137386
20012	antibody447 positivity	CIS	J06000158	Region_Name	East_England	Local authority district(s)	Suffolk Coastal; Waveney	2022-03-28	2022-04-03	72.4181	70.2891	74.4481
20013	swab positivity	CIS	J06000158	Region_Name	East_England	Local authority district(s)	Suffolk Coastal; Waveney	2021-12-13	2021-12-19	1.82431	1.39284	2.41147
20014	swab positivity	CIS	J06000158	Region_Name	East_England	Local authority district(s)	Suffolk Coastal; Waveney	2021-03-15	2021-03-21	0.30817	0.176441	0.532956
20015	antibody447 positivity	CIS	J06000158	Region_Name	East_England	Local authority district(s)	Suffolk Coastal; Waveney	2021-08-30	2021-09-05	13.9212	12.6612	15.2472
20016	antibody100 positivity	CIS	J06000158	Region_Name	East_England	Local authority district(s)	Suffolk Coastal; Waveney	2021-04-26	2021-05-02	40.1018	37.9863	42.1199
20017	swab positivity	CIS	J06000158	Region_Name	East_England	Local authority district(s)	Suffolk Coastal; Waveney	2021-05-31	2021-06-06	0.133014	0.0676995	0.257005
20018	swab positivity	CIS	J06000158	Region_Name	East_England	Local authority district(s)	Suffolk Coastal; Waveney	2021-02-08	2021-02-14	0.678583	0.464272	0.989366
20019	swab positivity	CIS	J06000158	Region_Name	East_England	Local authority district(s)	Suffolk Coastal; Waveney	2021-01-11	2021-01-17	1.20817	0.870707	1.6825
20020	swab positivity	CIS	J06000158	Region_Name	East_England	Local authority district(s)	Suffolk Coastal; Waveney	2022-04-04	2022-04-10	8.12184	6.87517	9.53348
20021	antibody100 positivity	CIS	J06000158	Region_Name	East_England	Local authority district(s)	Suffolk Coastal; Waveney	2021-12-27	2022-01-02	91.3505	90.6328	92.0419
20022	antibody23 positivity	CIS	J06000158	Region_Name	East_England	Local authority district(s)	Suffolk Coastal; Waveney	2021-10-04	2021-10-10	89.5983	88.3866	90.7169
20023	swab positivity	CIS	J06000158	Region_Name	East_England	Local authority district(s)	Suffolk Coastal; Waveney	2021-05-24	2021-05-30	0.131369	0.0662781	0.26305
20024	antibody100 positivity	CIS	J06000158	Region_Name	East_England	Local authority district(s)	Suffolk Coastal; Waveney	2022-01-31	2022-02-06	91.2906	90.3014	92.2118
20025	antibody23 positivity	CIS	J06000158	Region_Name	East_England	Local authority district(s)	Suffolk Coastal; Waveney	2021-01-18	2021-01-24	12.9739	10.498	15.7895
20026	antibody100 positivity	CIS	J06000158	Region_Name	East_England	Local authority district(s)	Suffolk Coastal; Waveney	2021-05-03	2021-05-09	45.249	43.3514	47.0778
20027	antibody447 positivity	CIS	J06000158	Region_Name	East_England	Local authority district(s)	Suffolk Coastal; Waveney	2021-04-12	2021-04-18	12.6751	10.8931	14.6099
20028	antibody23 positivity	CIS	J06000158	Region_Name	East_England	Local authority district(s)	Suffolk Coastal; Waveney	2022-04-25	2022-05-01	99.7264	99.3424	99.8931
20029	antibody23 positivity	CIS	J06000158	Region_Name	East_England	Local authority district(s)	Suffolk Coastal; Waveney	2021-08-30	2021-09-05	89.6739	88.6521	90.6489
20030	antibody23 positivity	CIS	J06000158	Region_Name	East_England	Local authority district(s)	Suffolk Coastal; Waveney	2022-03-28	2022-04-03	99.2898	98.7357	99.606
20031	antibody100 positivity	CIS	J06000158	Region_Name	East_England	Local authority district(s)	Suffolk Coastal; Waveney	2021-05-31	2021-06-06	58.8766	57.0174	60.6355
20032	swab positivity	CIS	J06000158	Region_Name	East_England	Local authority district(s)	Suffolk Coastal; Waveney	2021-03-08	2021-03-14	0.289678	0.168847	0.487455
20033	swab positivity	CIS	J06000158	Region_Name	East_England	Local authority district(s)	Suffolk Coastal; Waveney	2021-02-22	2021-02-28	0.390089	0.249713	0.613351
20034	antibody447 positivity	CIS	J06000158	Region_Name	East_England	Local authority district(s)	Suffolk Coastal; Waveney	2020-12-21	2020-12-27	0.0448065	0.016083	0.126734
20035	swab positivity	CIS	J06000158	Region_Name	East_England	Local authority district(s)	Suffolk Coastal; Waveney	2021-06-28	2021-07-04	0.462018	0.267876	0.779292
20036	antibody447 positivity	CIS	J06000158	Region_Name	East_England	Local authority district(s)	Suffolk Coastal; Waveney	2021-06-28	2021-07-04	23.0468	21.2723	24.9145
20037	antibody23 positivity	CIS	J06000158	Region_Name	East_England	Local authority district(s)	Suffolk Coastal; Waveney	2021-03-01	2021-03-07	44.285	41.5713	47.0369
20038	antibody100 positivity	CIS	J06000158	Region_Name	East_England	Local authority district(s)	Suffolk Coastal; Waveney	2022-01-03	2022-01-09	92.3798	91.748	92.9846
20039	antibody23 positivity	CIS	J06000158	Region_Name	East_England	Local authority district(s)	Suffolk Coastal; Waveney	2021-11-29	2021-12-05	93.4448	92.5192	94.3177
20040	swab positivity	CIS	J06000158	Region_Name	East_England	Local authority district(s)	Suffolk Coastal; Waveney	2021-11-22	2021-11-28	0.987316	0.712054	1.37638
20041	antibody447 positivity	CIS	J06000158	Region_Name	East_England	Local authority district(s)	Suffolk Coastal; Waveney	2021-11-01	2021-11-07	26.9678	25.0842	28.9181
20042	antibody100 positivity	CIS	J06000158	Region_Name	East_England	Local authority district(s)	Suffolk Coastal; Waveney	2021-09-13	2021-09-19	58.9422	57.0531	60.9445
20043	antibody23 positivity	CIS	J06000158	Region_Name	East_England	Local authority district(s)	Suffolk Coastal; Waveney	2021-05-24	2021-05-30	78.7771	77.4232	80.0997
20044	antibody100 positivity	CIS	J06000158	Region_Name	East_England	Local authority district(s)	Suffolk Coastal; Waveney	2021-10-18	2021-10-24	59.2042	57.2035	61.2483
20045	swab positivity	CIS	J06000158	Region_Name	East_England	Local authority district(s)	Suffolk Coastal; Waveney	2021-10-18	2021-10-24	1.39766	0.979746	1.96486
20046	antibody100 positivity	CIS	J06000158	Region_Name	East_England	Local authority district(s)	Suffolk Coastal; Waveney	2021-11-01	2021-11-07	63.4605	61.427	65.435
20047	swab positivity	CIS	J06000158	Region_Name	East_England	Local authority district(s)	Suffolk Coastal; Waveney	2021-06-07	2021-06-13	0.170136	0.0890614	0.322895
20048	swab positivity	CIS	J06000158	Region_Name	East_England	Local authority district(s)	Suffolk Coastal; Waveney	2021-11-29	2021-12-05	1.05666	0.77044	1.45988
20049	antibody23 positivity	CIS	J06000158	Region_Name	East_England	Local authority district(s)	Suffolk Coastal; Waveney	2021-12-20	2021-12-26	96.0427	95.1965	96.8235
20050	antibody23 positivity	CIS	J06000158	Region_Name	East_England	Local authority district(s)	Suffolk Coastal; Waveney	2021-10-25	2021-10-31	91.0766	89.8816	92.1503
20051	antibody100 positivity	CIS	J06000158	Region_Name	East_England	Local authority district(s)	Suffolk Coastal; Waveney	2021-03-01	2021-03-07	19.7757	17.2094	22.5051
20052	antibody100 positivity	CIS	J06000158	Region_Name	East_England	Local authority district(s)	Suffolk Coastal; Waveney	2022-04-11	2022-04-17	95.6269	94.4362	96.6583
20053	antibody447 positivity	CIS	J06000158	Region_Name	East_England	Local authority district(s)	Suffolk Coastal; Waveney	2021-11-29	2021-12-05	35.825	33.7869	37.9264
20054	antibody100 positivity	CIS	J06000158	Region_Name	East_England	Local authority district(s)	Suffolk Coastal; Waveney	2021-07-19	2021-07-25	64.513	62.6957	66.2483
20055	antibody100 positivity	CIS	J06000158	Region_Name	East_England	Local authority district(s)	Suffolk Coastal; Waveney	2021-04-19	2021-04-25	31.5343	29.4086	33.6256
20056	swab positivity	CIS	J06000158	Region_Name	East_England	Local authority district(s)	Suffolk Coastal; Waveney	2021-12-06	2021-12-12	1.13198	0.841666	1.54066
20057	swab positivity	CIS	J06000158	Region_Name	East_England	Local authority district(s)	Suffolk Coastal; Waveney	2021-05-17	2021-05-23	0.0930164	0.0457945	0.190478
20058	antibody23 positivity	CIS	J06000158	Region_Name	East_England	Local authority district(s)	Suffolk Coastal; Waveney	2022-04-11	2022-04-17	99.1853	98.4912	99.5797
20059	antibody447 positivity	CIS	J06000158	Region_Name	East_England	Local authority district(s)	Suffolk Coastal; Waveney	2021-02-15	2021-02-21	0.937781	0.602854	1.4344
20060	antibody447 positivity	CIS	J06000158	Region_Name	East_England	Local authority district(s)	Suffolk Coastal; Waveney	2021-06-14	2021-06-20	21.4364	19.7377	23.2223
20061	antibody23 positivity	CIS	J06000158	Region_Name	East_England	Local authority district(s)	Suffolk Coastal; Waveney	2022-02-28	2022-03-06	99.1252	98.5795	99.481
20062	antibody23 positivity	CIS	J06000158	Region_Name	East_England	Local authority district(s)	Suffolk Coastal; Waveney	2021-10-18	2021-10-24	90.806	89.674	91.8945
20063	antibody447 positivity	CIS	J06000158	Region_Name	East_England	Local authority district(s)	Suffolk Coastal; Waveney	2021-06-07	2021-06-13	25.8694	24.004	27.8731
20064	antibody100 positivity	CIS	J06000158	Region_Name	East_England	Local authority district(s)	Suffolk Coastal; Waveney	2021-10-25	2021-10-31	60.872	58.7455	62.9401
20065	antibody447 positivity	CIS	J06000158	Region_Name	East_England	Local authority district(s)	Suffolk Coastal; Waveney	2021-05-10	2021-05-16	23.8292	21.8083	25.872
20066	antibody100 positivity	CIS	J06000158	Region_Name	East_England	Local authority district(s)	Suffolk Coastal; Waveney	2021-02-15	2021-02-21	16.2022	13.6423	19.1323
20067	antibody100 positivity	CIS	J06000158	Region_Name	East_England	Local authority district(s)	Suffolk Coastal; Waveney	2021-01-04	2021-01-10	4.37381	3.09049	6.11932
20068	antibody100 positivity	CIS	J06000158	Region_Name	East_England	Local authority district(s)	Suffolk Coastal; Waveney	2022-05-02	2022-05-08	96.2088	94.5204	97.4966
20069	antibody447 positivity	CIS	J06000158	Region_Name	East_England	Local authority district(s)	Suffolk Coastal; Waveney	2022-01-03	2022-01-09	62.6016	60.6951	64.5196
20070	antibody100 positivity	CIS	J06000158	Region_Name	East_England	Local authority district(s)	Suffolk Coastal; Waveney	2021-05-24	2021-05-30	55.4138	53.4724	57.2281
20071	swab positivity	CIS	J06000158	Region_Name	East_England	Local authority district(s)	Suffolk Coastal; Waveney	2021-05-10	2021-05-16	0.0796184	0.038737	0.163849
20072	swab positivity	CIS	J06000158	Region_Name	East_England	Local authority district(s)	Suffolk Coastal; Waveney	2022-02-14	2022-02-20	4.8528	4.0846	5.75094
20073	swab positivity	CIS	J06000158	Region_Name	East_England	Local authority district(s)	Suffolk Coastal; Waveney	2021-11-01	2021-11-07	1.00705	0.703796	1.43263
20074	antibody23 positivity	CIS	J06000158	Region_Name	East_England	Local authority district(s)	Suffolk Coastal; Waveney	2022-01-10	2022-01-16	96.4479	95.7347	97.1211
20075	antibody447 positivity	CIS	J06000158	Region_Name	East_England	Local authority district(s)	Suffolk Coastal; Waveney	2021-02-22	2021-02-28	4.08841	2.88334	5.6516
20076	antibody100 positivity	CIS	J06000158	Region_Name	East_England	Local authority district(s)	Suffolk Coastal; Waveney	2022-04-18	2022-04-24	95.482	94.2	96.6112
20077	antibody100 positivity	CIS	J06000158	Region_Name	East_England	Local authority district(s)	Suffolk Coastal; Waveney	2022-02-28	2022-03-06	95.1016	94.2658	95.8985
20078	antibody447 positivity	CIS	J06000158	Region_Name	East_England	Local authority district(s)	Suffolk Coastal; Waveney	2021-04-19	2021-04-25	15.3859	13.5069	17.3859
20079	antibody447 positivity	CIS	J06000158	Region_Name	East_England	Local authority district(s)	Suffolk Coastal; Waveney	2021-10-18	2021-10-24	23.6402	21.8325	25.5102
20080	antibody447 positivity	CIS	J06000158	Region_Name	East_England	Local authority district(s)	Suffolk Coastal; Waveney	2022-03-21	2022-03-27	72.0887	70.1064	73.9591
20081	antibody447 positivity	CIS	J06000158	Region_Name	East_England	Local authority district(s)	Suffolk Coastal; Waveney	2021-11-22	2021-11-28	43.1404	41.0575	45.2329
20082	antibody23 positivity	CIS	J06000158	Region_Name	East_England	Local authority district(s)	Suffolk Coastal; Waveney	2021-02-15	2021-02-21	28.6609	25.5282	31.9405
20083	swab positivity	CIS	J06000158	Region_Name	East_England	Local authority district(s)	Suffolk Coastal; Waveney	2021-12-27	2022-01-02	4.2431	3.40435	5.3401
20084	swab positivity	CIS	J06000158	Region_Name	East_England	Local authority district(s)	Suffolk Coastal; Waveney	2021-07-19	2021-07-25	1.10577	0.696508	1.73309
20085	antibody100 positivity	CIS	J06000158	Region_Name	East_England	Local authority district(s)	Suffolk Coastal; Waveney	2020-12-28	2021-01-03	2.88782	1.93277	4.28015
20086	antibody100 positivity	CIS	J06000158	Region_Name	East_England	Local authority district(s)	Suffolk Coastal; Waveney	2022-02-07	2022-02-13	92.2694	91.2419	93.2327
20087	antibody447 positivity	CIS	J06000158	Region_Name	East_England	Local authority district(s)	Suffolk Coastal; Waveney	2021-03-15	2021-03-21	8.46249	6.61581	10.6891
20088	antibody100 positivity	CIS	J06000158	Region_Name	East_England	Local authority district(s)	Suffolk Coastal; Waveney	2021-03-08	2021-03-14	21.0668	18.5118	23.7275
20089	antibody100 positivity	CIS	J06000158	Region_Name	East_England	Local authority district(s)	Suffolk Coastal; Waveney	2021-08-30	2021-09-05	61.9772	60.0869	63.8884
20090	antibody100 positivity	CIS	J06000158	Region_Name	East_England	Local authority district(s)	Suffolk Coastal; Waveney	2021-03-15	2021-03-21	20.5021	18.1112	23.0362
20091	antibody100 positivity	CIS	J06000158	Region_Name	East_England	Local authority district(s)	Suffolk Coastal; Waveney	2021-11-22	2021-11-28	73.1022	71.3512	74.8027
20092	antibody23 positivity	CIS	J06000158	Region_Name	East_England	Local authority district(s)	Suffolk Coastal; Waveney	2022-01-03	2022-01-09	96.2244	95.5399	96.8925
20093	swab positivity	CIS	J06000158	Region_Name	East_England	Local authority district(s)	Suffolk Coastal; Waveney	2022-04-11	2022-04-17	6.87834	5.63524	8.2666
20094	antibody23 positivity	CIS	J06000158	Region_Name	East_England	Local authority district(s)	Suffolk Coastal; Waveney	2022-02-14	2022-02-20	98.3621	97.6051	98.9249
20095	antibody447 positivity	CIS	J06000158	Region_Name	East_England	Local authority district(s)	Suffolk Coastal; Waveney	2021-01-18	2021-01-24	0.128324	0.061949	0.269887
20096	antibody100 positivity	CIS	J06000158	Region_Name	East_England	Local authority district(s)	Suffolk Coastal; Waveney	2022-02-14	2022-02-20	92.8941	91.869	93.8474
20097	antibody23 positivity	CIS	J06000158	Region_Name	East_England	Local authority district(s)	Suffolk Coastal; Waveney	2021-09-20	2021-09-26	90.1846	89.0562	91.2182
20098	swab positivity	CIS	J06000158	Region_Name	East_England	Local authority district(s)	Suffolk Coastal; Waveney	2022-01-03	2022-01-09	4.62994	3.78106	5.67067
20099	antibody447 positivity	CIS	J06000158	Region_Name	East_England	Local authority district(s)	Suffolk Coastal; Waveney	2021-07-05	2021-07-11	24.1133	22.2694	26.0491
20100	swab positivity	CIS	J06000158	Region_Name	East_England	Local authority district(s)	Suffolk Coastal; Waveney	2021-01-04	2021-01-10	1.14456	0.817827	1.62941
20101	antibody23 positivity	CIS	J06000158	Region_Name	East_England	Local authority district(s)	Suffolk Coastal; Waveney	2021-04-26	2021-05-02	67.7505	66.2051	69.2261
20102	antibody23 positivity	CIS	J06000158	Region_Name	East_England	Local authority district(s)	Suffolk Coastal; Waveney	2022-03-21	2022-03-27	98.6962	97.8851	99.2383
20103	antibody23 positivity	CIS	J06000158	Region_Name	East_England	Local authority district(s)	Suffolk Coastal; Waveney	2021-06-07	2021-06-13	82.8833	81.8743	83.8529
20104	antibody447 positivity	CIS	J06000158	Region_Name	East_England	Local authority district(s)	Suffolk Coastal; Waveney	2021-05-03	2021-05-09	20.0322	18.1794	22.0173
20105	antibody447 positivity	CIS	J06000158	Region_Name	East_England	Local authority district(s)	Suffolk Coastal; Waveney	2022-01-10	2022-01-16	63.7834	61.9323	65.6278
20106	antibody23 positivity	CIS	J06000158	Region_Name	East_England	Local authority district(s)	Suffolk Coastal; Waveney	2022-02-07	2022-02-13	97.9654	97.1487	98.5818
20107	swab positivity	CIS	J06000158	Region_Name	East_England	Local authority district(s)	Suffolk Coastal; Waveney	2021-04-12	2021-04-18	0.139127	0.0708404	0.271363
20108	swab positivity	CIS	J06000158	Region_Name	East_England	Local authority district(s)	Suffolk Coastal; Waveney	2021-10-25	2021-10-31	1.29319	0.903572	1.81396
20109	antibody23 positivity	CIS	J06000158	Region_Name	East_England	Local authority district(s)	Suffolk Coastal; Waveney	2021-01-04	2021-01-10	8.71529	6.70761	11.2404
20110	swab positivity	CIS	J06000158	Region_Name	East_England	Local authority district(s)	Suffolk Coastal; Waveney	2021-03-29	2021-04-04	0.334216	0.180397	0.620453
20111	antibody23 positivity	CIS	J06000158	Region_Name	East_England	Local authority district(s)	Suffolk Coastal; Waveney	2021-07-19	2021-07-25	88.9757	88.1585	89.7601
20112	antibody447 positivity	CIS	J06000158	Region_Name	East_England	Local authority district(s)	Suffolk Coastal; Waveney	2021-03-29	2021-04-04	9.52427	7.87617	11.4877
20113	antibody23 positivity	CIS	J06000158	Region_Name	East_England	Local authority district(s)	Suffolk Coastal; Waveney	2020-12-28	2021-01-03	6.82148	5.06181	9.20383
20114	swab positivity	CIS	J06000158	Region_Name	East_England	Local authority district(s)	Suffolk Coastal; Waveney	2021-09-20	2021-09-26	0.962142	0.66373	1.39209
20115	antibody23 positivity	CIS	J06000158	Region_Name	East_England	Local authority district(s)	Suffolk Coastal; Waveney	2021-03-29	2021-04-04	56.4008	54.0169	58.7644
20116	swab positivity	CIS	J06000158	Region_Name	East_England	Local authority district(s)	Suffolk Coastal; Waveney	2022-02-07	2022-02-13	5.3371	4.48764	6.31004
20117	antibody447 positivity	CIS	J06000158	Region_Name	East_England	Local authority district(s)	Suffolk Coastal; Waveney	2021-09-20	2021-09-26	21.7548	20.1013	23.5112
20118	antibody23 positivity	CIS	J06000158	Region_Name	East_England	Local authority district(s)	Suffolk Coastal; Waveney	2021-03-15	2021-03-21	49.5226	46.6366	52.3127
20119	antibody100 positivity	CIS	J06000158	Region_Name	East_England	Local authority district(s)	Suffolk Coastal; Waveney	2021-07-05	2021-07-11	64.5705	62.8375	66.3134
20120	antibody23 positivity	CIS	J06000158	Region_Name	East_England	Local authority district(s)	Suffolk Coastal; Waveney	2021-07-05	2021-07-11	88.3005	87.501	89.083
20121	antibody100 positivity	CIS	J06000158	Region_Name	East_England	Local authority district(s)	Suffolk Coastal; Waveney	2021-08-16	2021-08-22	60.5553	58.6066	62.4907
20122	antibody100 positivity	CIS	J06000158	Region_Name	East_England	Local authority district(s)	Suffolk Coastal; Waveney	2021-09-20	2021-09-26	56.116	54.1632	58.1626
20123	swab positivity	CIS	J06000158	Region_Name	East_England	Local authority district(s)	Suffolk Coastal; Waveney	2021-04-26	2021-05-02	0.0864216	0.041985	0.18417
20124	antibody447 positivity	CIS	J06000158	Region_Name	East_England	Local authority district(s)	Suffolk Coastal; Waveney	2022-04-11	2022-04-17	74.0914	71.5055	76.4375
20125	antibody447 positivity	CIS	J06000158	Region_Name	East_England	Local authority district(s)	Suffolk Coastal; Waveney	2022-02-14	2022-02-20	57.9865	55.9939	59.8967
20126	antibody23 positivity	CIS	J06000158	Region_Name	East_England	Local authority district(s)	Suffolk Coastal; Waveney	2021-04-12	2021-04-18	63.4873	61.7147	65.2962
20127	swab positivity	CIS	J06000158	Region_Name	East_England	Local authority district(s)	Suffolk Coastal; Waveney	2021-01-18	2021-01-24	1.20339	0.871022	1.66477
20128	swab positivity	CIS	J06000158	Region_Name	East_England	Local authority district(s)	Suffolk Coastal; Waveney	2021-07-05	2021-07-11	0.769079	0.465728	1.26396
20129	antibody23 positivity	CIS	J06000159	Region_Name	East_England	Local authority district(s)	Tendring; Babergh; Forest Heath; Ipswich; Mid Suffolk; St Edmundsbury	2021-06-28	2021-07-04	83.688	82.9293	84.4591
20130	antibody100 positivity	CIS	J06000159	Region_Name	East_England	Local authority district(s)	Tendring; Babergh; Forest Heath; Ipswich; Mid Suffolk; St Edmundsbury	2021-06-14	2021-06-20	60.8869	59.6416	62.1021
20131	swab positivity	CIS	J06000159	Region_Name	East_England	Local authority district(s)	Tendring; Babergh; Forest Heath; Ipswich; Mid Suffolk; St Edmundsbury	2021-11-08	2021-11-14	1.34029	1.05857	1.69133
20132	swab positivity	CIS	J06000159	Region_Name	East_England	Local authority district(s)	Tendring; Babergh; Forest Heath; Ipswich; Mid Suffolk; St Edmundsbury	2021-02-22	2021-02-28	0.277607	0.190178	0.39448
20133	antibody100 positivity	CIS	J06000159	Region_Name	East_England	Local authority district(s)	Tendring; Babergh; Forest Heath; Ipswich; Mid Suffolk; St Edmundsbury	2021-07-19	2021-07-25	63.2537	62.057	64.4381
20134	swab positivity	CIS	J06000159	Region_Name	East_England	Local authority district(s)	Tendring; Babergh; Forest Heath; Ipswich; Mid Suffolk; St Edmundsbury	2022-03-07	2022-03-13	5.73131	5.04718	6.51965
20135	antibody23 positivity	CIS	J06000159	Region_Name	East_England	Local authority district(s)	Tendring; Babergh; Forest Heath; Ipswich; Mid Suffolk; St Edmundsbury	2022-03-14	2022-03-20	98.7821	98.1423	99.2348
20136	antibody100 positivity	CIS	J06000159	Region_Name	East_England	Local authority district(s)	Tendring; Babergh; Forest Heath; Ipswich; Mid Suffolk; St Edmundsbury	2020-12-21	2020-12-27	3.87613	2.84227	5.33561
20137	antibody23 positivity	CIS	J06000159	Region_Name	East_England	Local authority district(s)	Tendring; Babergh; Forest Heath; Ipswich; Mid Suffolk; St Edmundsbury	2021-01-25	2021-01-31	15.1101	13.2525	17.1057
20138	antibody100 positivity	CIS	J06000159	Region_Name	East_England	Local authority district(s)	Tendring; Babergh; Forest Heath; Ipswich; Mid Suffolk; St Edmundsbury	2021-03-08	2021-03-14	20.3343	18.574	22.1794
20139	antibody447 positivity	CIS	J06000159	Region_Name	East_England	Local authority district(s)	Tendring; Babergh; Forest Heath; Ipswich; Mid Suffolk; St Edmundsbury	2021-12-13	2021-12-19	51.3915	49.8886	52.91
20140	antibody23 positivity	CIS	J06000159	Region_Name	East_England	Local authority district(s)	Tendring; Babergh; Forest Heath; Ipswich; Mid Suffolk; St Edmundsbury	2021-03-29	2021-04-04	53.538	51.8479	55.2502
20141	swab positivity	CIS	J06000159	Region_Name	East_England	Local authority district(s)	Tendring; Babergh; Forest Heath; Ipswich; Mid Suffolk; St Edmundsbury	2021-01-04	2021-01-10	1.53639	1.25543	1.8979
20142	antibody100 positivity	CIS	J06000159	Region_Name	East_England	Local authority district(s)	Tendring; Babergh; Forest Heath; Ipswich; Mid Suffolk; St Edmundsbury	2021-06-21	2021-06-27	63.1578	61.9388	64.3345
20143	antibody447 positivity	CIS	J06000159	Region_Name	East_England	Local authority district(s)	Tendring; Babergh; Forest Heath; Ipswich; Mid Suffolk; St Edmundsbury	2021-02-08	2021-02-14	0.576627	0.375669	0.872422
20144	swab positivity	CIS	J06000159	Region_Name	East_England	Local authority district(s)	Tendring; Babergh; Forest Heath; Ipswich; Mid Suffolk; St Edmundsbury	2021-09-27	2021-10-03	1.17292	0.915035	1.49486
20145	antibody100 positivity	CIS	J06000159	Region_Name	East_England	Local authority district(s)	Tendring; Babergh; Forest Heath; Ipswich; Mid Suffolk; St Edmundsbury	2022-01-10	2022-01-16	91.4018	90.7871	92.0396
20146	swab positivity	CIS	J06000159	Region_Name	East_England	Local authority district(s)	Tendring; Babergh; Forest Heath; Ipswich; Mid Suffolk; St Edmundsbury	2022-01-31	2022-02-06	5.16077	4.51296	5.90715
20147	antibody23 positivity	CIS	J06000159	Region_Name	East_England	Local authority district(s)	Tendring; Babergh; Forest Heath; Ipswich; Mid Suffolk; St Edmundsbury	2021-10-25	2021-10-31	89.4358	88.5226	90.327
20148	antibody23 positivity	CIS	J06000159	Region_Name	East_England	Local authority district(s)	Tendring; Babergh; Forest Heath; Ipswich; Mid Suffolk; St Edmundsbury	2021-05-17	2021-05-23	71.6201	70.5287	72.6877
20149	antibody23 positivity	CIS	J06000159	Region_Name	East_England	Local authority district(s)	Tendring; Babergh; Forest Heath; Ipswich; Mid Suffolk; St Edmundsbury	2022-05-02	2022-05-08	99.7377	99.3022	99.9036
20150	antibody447 positivity	CIS	J06000159	Region_Name	East_England	Local authority district(s)	Tendring; Babergh; Forest Heath; Ipswich; Mid Suffolk; St Edmundsbury	2021-08-09	2021-08-15	20.0127	18.8485	21.2032
20151	antibody100 positivity	CIS	J06000159	Region_Name	East_England	Local authority district(s)	Tendring; Babergh; Forest Heath; Ipswich; Mid Suffolk; St Edmundsbury	2021-10-25	2021-10-31	62.0112	60.5883	63.4432
20152	antibody100 positivity	CIS	J06000159	Region_Name	East_England	Local authority district(s)	Tendring; Babergh; Forest Heath; Ipswich; Mid Suffolk; St Edmundsbury	2021-02-22	2021-02-28	16.0817	14.4352	17.8803
20153	antibody100 positivity	CIS	J06000159	Region_Name	East_England	Local authority district(s)	Tendring; Babergh; Forest Heath; Ipswich; Mid Suffolk; St Edmundsbury	2020-12-28	2021-01-03	3.784	2.82513	5.0421
20154	antibody23 positivity	CIS	J06000159	Region_Name	East_England	Local authority district(s)	Tendring; Babergh; Forest Heath; Ipswich; Mid Suffolk; St Edmundsbury	2022-01-10	2022-01-16	95.4882	94.7609	96.1774
20155	swab positivity	CIS	J06000159	Region_Name	East_England	Local authority district(s)	Tendring; Babergh; Forest Heath; Ipswich; Mid Suffolk; St Edmundsbury	2021-06-14	2021-06-20	0.0559166	0.0302611	0.104957
20156	antibody447 positivity	CIS	J06000159	Region_Name	East_England	Local authority district(s)	Tendring; Babergh; Forest Heath; Ipswich; Mid Suffolk; St Edmundsbury	2022-01-31	2022-02-06	56.0889	54.6403	57.4886
20157	antibody100 positivity	CIS	J06000159	Region_Name	East_England	Local authority district(s)	Tendring; Babergh; Forest Heath; Ipswich; Mid Suffolk; St Edmundsbury	2021-09-06	2021-09-12	62.6296	61.2675	63.9732
20158	swab positivity	CIS	J06000159	Region_Name	East_England	Local authority district(s)	Tendring; Babergh; Forest Heath; Ipswich; Mid Suffolk; St Edmundsbury	2021-11-15	2021-11-21	1.51247	1.19875	1.90235
20159	antibody447 positivity	CIS	J06000159	Region_Name	East_England	Local authority district(s)	Tendring; Babergh; Forest Heath; Ipswich; Mid Suffolk; St Edmundsbury	2021-09-20	2021-09-26	22.5649	21.3684	23.8078
20160	antibody447 positivity	CIS	J06000159	Region_Name	East_England	Local authority district(s)	Tendring; Babergh; Forest Heath; Ipswich; Mid Suffolk; St Edmundsbury	2022-03-21	2022-03-27	74.0517	72.7361	75.3037
20161	antibody447 positivity	CIS	J06000159	Region_Name	East_England	Local authority district(s)	Tendring; Babergh; Forest Heath; Ipswich; Mid Suffolk; St Edmundsbury	2022-02-07	2022-02-13	58.3785	56.9197	59.8292
20162	antibody447 positivity	CIS	J06000159	Region_Name	East_England	Local authority district(s)	Tendring; Babergh; Forest Heath; Ipswich; Mid Suffolk; St Edmundsbury	2020-12-21	2020-12-27	0.0438703	0.0167758	0.116469
20163	antibody447 positivity	CIS	J06000159	Region_Name	East_England	Local authority district(s)	Tendring; Babergh; Forest Heath; Ipswich; Mid Suffolk; St Edmundsbury	2021-05-03	2021-05-09	19.7876	18.4378	21.2046
20164	antibody100 positivity	CIS	J06000159	Region_Name	East_England	Local authority district(s)	Tendring; Babergh; Forest Heath; Ipswich; Mid Suffolk; St Edmundsbury	2022-01-17	2022-01-23	90.7187	89.9331	91.5369
20165	antibody100 positivity	CIS	J06000159	Region_Name	East_England	Local authority district(s)	Tendring; Babergh; Forest Heath; Ipswich; Mid Suffolk; St Edmundsbury	2021-12-13	2021-12-19	84.2766	83.2863	85.2481
20166	antibody23 positivity	CIS	J06000159	Region_Name	East_England	Local authority district(s)	Tendring; Babergh; Forest Heath; Ipswich; Mid Suffolk; St Edmundsbury	2021-01-18	2021-01-24	13.2477	11.5036	15.1781
20167	antibody23 positivity	CIS	J06000159	Region_Name	East_England	Local authority district(s)	Tendring; Babergh; Forest Heath; Ipswich; Mid Suffolk; St Edmundsbury	2021-01-11	2021-01-17	10.6891	9.09442	12.506
20168	swab positivity	CIS	J06000159	Region_Name	East_England	Local authority district(s)	Tendring; Babergh; Forest Heath; Ipswich; Mid Suffolk; St Edmundsbury	2021-03-29	2021-04-04	0.144344	0.0807909	0.255137
20169	antibody447 positivity	CIS	J06000159	Region_Name	East_England	Local authority district(s)	Tendring; Babergh; Forest Heath; Ipswich; Mid Suffolk; St Edmundsbury	2021-12-06	2021-12-12	47.2008	45.652	48.7725
20170	antibody23 positivity	CIS	J06000159	Region_Name	East_England	Local authority district(s)	Tendring; Babergh; Forest Heath; Ipswich; Mid Suffolk; St Edmundsbury	2021-08-30	2021-09-05	87.6337	86.7876	88.4558
20171	antibody100 positivity	CIS	J06000159	Region_Name	East_England	Local authority district(s)	Tendring; Babergh; Forest Heath; Ipswich; Mid Suffolk; St Edmundsbury	2021-10-04	2021-10-10	56.1732	54.7903	57.5662
20172	antibody447 positivity	CIS	J06000159	Region_Name	East_England	Local authority district(s)	Tendring; Babergh; Forest Heath; Ipswich; Mid Suffolk; St Edmundsbury	2021-02-22	2021-02-28	4.02931	3.10095	5.16536
20173	swab positivity	CIS	J06000159	Region_Name	East_England	Local authority district(s)	Tendring; Babergh; Forest Heath; Ipswich; Mid Suffolk; St Edmundsbury	2021-06-07	2021-06-13	0.0545125	0.0280214	0.106609
20174	antibody100 positivity	CIS	J06000159	Region_Name	East_England	Local authority district(s)	Tendring; Babergh; Forest Heath; Ipswich; Mid Suffolk; St Edmundsbury	2021-02-08	2021-02-14	13.3606	11.698	15.2031
20175	antibody100 positivity	CIS	J06000159	Region_Name	East_England	Local authority district(s)	Tendring; Babergh; Forest Heath; Ipswich; Mid Suffolk; St Edmundsbury	2021-01-25	2021-01-31	8.8001	7.4187	10.4691
20176	antibody100 positivity	CIS	J06000159	Region_Name	East_England	Local authority district(s)	Tendring; Babergh; Forest Heath; Ipswich; Mid Suffolk; St Edmundsbury	2022-05-02	2022-05-08	95.4567	93.88	96.7302
20177	swab positivity	CIS	J06000159	Region_Name	East_England	Local authority district(s)	Tendring; Babergh; Forest Heath; Ipswich; Mid Suffolk; St Edmundsbury	2021-08-23	2021-08-29	0.77691	0.567798	1.08036
20178	swab positivity	CIS	J06000159	Region_Name	East_England	Local authority district(s)	Tendring; Babergh; Forest Heath; Ipswich; Mid Suffolk; St Edmundsbury	2021-03-01	2021-03-07	0.219361	0.144192	0.326297
20179	antibody447 positivity	CIS	J06000159	Region_Name	East_England	Local authority district(s)	Tendring; Babergh; Forest Heath; Ipswich; Mid Suffolk; St Edmundsbury	2021-03-08	2021-03-14	5.76564	4.71391	6.98008
20180	antibody447 positivity	CIS	J06000159	Region_Name	East_England	Local authority district(s)	Tendring; Babergh; Forest Heath; Ipswich; Mid Suffolk; St Edmundsbury	2021-08-23	2021-08-29	18.2562	17.1783	19.3663
20181	swab positivity	CIS	J06000159	Region_Name	East_England	Local authority district(s)	Tendring; Babergh; Forest Heath; Ipswich; Mid Suffolk; St Edmundsbury	2021-02-08	2021-02-14	0.600564	0.447522	0.805805
20182	swab positivity	CIS	J06000159	Region_Name	East_England	Local authority district(s)	Tendring; Babergh; Forest Heath; Ipswich; Mid Suffolk; St Edmundsbury	2021-07-19	2021-07-25	0.514927	0.338305	0.781126
20183	antibody100 positivity	CIS	J06000159	Region_Name	East_England	Local authority district(s)	Tendring; Babergh; Forest Heath; Ipswich; Mid Suffolk; St Edmundsbury	2022-03-21	2022-03-27	93.5646	92.6042	94.481
20184	antibody100 positivity	CIS	J06000159	Region_Name	East_England	Local authority district(s)	Tendring; Babergh; Forest Heath; Ipswich; Mid Suffolk; St Edmundsbury	2021-09-13	2021-09-19	59.8996	58.5178	61.2268
20185	antibody23 positivity	CIS	J06000159	Region_Name	East_England	Local authority district(s)	Tendring; Babergh; Forest Heath; Ipswich; Mid Suffolk; St Edmundsbury	2020-12-28	2021-01-03	7.47165	6.0359	9.21045
20186	swab positivity	CIS	J06000159	Region_Name	East_England	Local authority district(s)	Tendring; Babergh; Forest Heath; Ipswich; Mid Suffolk; St Edmundsbury	2021-05-31	2021-06-06	0.0417185	0.0209574	0.0853364
20187	antibody100 positivity	CIS	J06000159	Region_Name	East_England	Local authority district(s)	Tendring; Babergh; Forest Heath; Ipswich; Mid Suffolk; St Edmundsbury	2021-01-18	2021-01-24	6.93451	5.69449	8.42949
20188	swab positivity	CIS	J06000159	Region_Name	East_England	Local authority district(s)	Tendring; Babergh; Forest Heath; Ipswich; Mid Suffolk; St Edmundsbury	2021-11-01	2021-11-07	1.532	1.22566	1.93555
20189	antibody447 positivity	CIS	J06000159	Region_Name	East_England	Local authority district(s)	Tendring; Babergh; Forest Heath; Ipswich; Mid Suffolk; St Edmundsbury	2022-02-28	2022-03-06	77.4012	76.3019	78.4404
20190	swab positivity	CIS	J06000159	Region_Name	East_England	Local authority district(s)	Tendring; Babergh; Forest Heath; Ipswich; Mid Suffolk; St Edmundsbury	2022-04-25	2022-05-01	2.72114	2.15996	3.41087
20191	antibody23 positivity	CIS	J06000159	Region_Name	East_England	Local authority district(s)	Tendring; Babergh; Forest Heath; Ipswich; Mid Suffolk; St Edmundsbury	2021-03-01	2021-03-07	42.2124	40.2908	44.1361
20192	antibody447 positivity	CIS	J06000159	Region_Name	East_England	Local authority district(s)	Tendring; Babergh; Forest Heath; Ipswich; Mid Suffolk; St Edmundsbury	2021-07-26	2021-08-01	22.3507	21.1487	23.6497
20193	antibody100 positivity	CIS	J06000159	Region_Name	East_England	Local authority district(s)	Tendring; Babergh; Forest Heath; Ipswich; Mid Suffolk; St Edmundsbury	2022-02-14	2022-02-20	91.7957	90.9003	92.7083
20194	antibody100 positivity	CIS	J06000159	Region_Name	East_England	Local authority district(s)	Tendring; Babergh; Forest Heath; Ipswich; Mid Suffolk; St Edmundsbury	2021-08-16	2021-08-22	60.5762	59.2768	61.9186
20195	antibody100 positivity	CIS	J06000159	Region_Name	East_England	Local authority district(s)	Tendring; Babergh; Forest Heath; Ipswich; Mid Suffolk; St Edmundsbury	2021-08-02	2021-08-08	58.294	57.0036	59.6057
20196	antibody23 positivity	CIS	J06000159	Region_Name	East_England	Local authority district(s)	Tendring; Babergh; Forest Heath; Ipswich; Mid Suffolk; St Edmundsbury	2021-05-31	2021-06-06	75.2574	74.2684	76.2434
20197	antibody447 positivity	CIS	J06000159	Region_Name	East_England	Local authority district(s)	Tendring; Babergh; Forest Heath; Ipswich; Mid Suffolk; St Edmundsbury	2021-01-11	2021-01-17	0.0645693	0.0315463	0.135072
20198	antibody100 positivity	CIS	J06000159	Region_Name	East_England	Local authority district(s)	Tendring; Babergh; Forest Heath; Ipswich; Mid Suffolk; St Edmundsbury	2020-12-07	2020-12-13	3.81505	2.68193	5.37768
20199	antibody447 positivity	CIS	J06000159	Region_Name	East_England	Local authority district(s)	Tendring; Babergh; Forest Heath; Ipswich; Mid Suffolk; St Edmundsbury	2021-10-25	2021-10-31	25.0525	23.7213	26.4693
20200	antibody447 positivity	CIS	J06000159	Region_Name	East_England	Local authority district(s)	Tendring; Babergh; Forest Heath; Ipswich; Mid Suffolk; St Edmundsbury	2022-02-14	2022-02-20	61.5068	60.0238	62.9731
20201	antibody447 positivity	CIS	J06000159	Region_Name	East_England	Local authority district(s)	Tendring; Babergh; Forest Heath; Ipswich; Mid Suffolk; St Edmundsbury	2021-11-01	2021-11-07	26.5172	25.1827	27.9231
20202	antibody447 positivity	CIS	J06000159	Region_Name	East_England	Local authority district(s)	Tendring; Babergh; Forest Heath; Ipswich; Mid Suffolk; St Edmundsbury	2020-12-28	2021-01-03	0.049685	0.0219594	0.114906
20203	antibody23 positivity	CIS	J06000159	Region_Name	East_England	Local authority district(s)	Tendring; Babergh; Forest Heath; Ipswich; Mid Suffolk; St Edmundsbury	2021-02-22	2021-02-28	35.5646	33.5546	37.6779
20204	antibody23 positivity	CIS	J06000159	Region_Name	East_England	Local authority district(s)	Tendring; Babergh; Forest Heath; Ipswich; Mid Suffolk; St Edmundsbury	2021-08-09	2021-08-15	87.3715	86.652	88.0602
20205	swab positivity	CIS	J06000159	Region_Name	East_England	Local authority district(s)	Tendring; Babergh; Forest Heath; Ipswich; Mid Suffolk; St Edmundsbury	2022-01-10	2022-01-16	4.0628	3.51304	4.70267
20206	antibody100 positivity	CIS	J06000159	Region_Name	East_England	Local authority district(s)	Tendring; Babergh; Forest Heath; Ipswich; Mid Suffolk; St Edmundsbury	2021-05-10	2021-05-16	43.1594	41.7722	44.5541
20207	antibody447 positivity	CIS	J06000159	Region_Name	East_England	Local authority district(s)	Tendring; Babergh; Forest Heath; Ipswich; Mid Suffolk; St Edmundsbury	2021-04-26	2021-05-02	16.8868	15.6018	18.284
20208	antibody23 positivity	CIS	J06000159	Region_Name	East_England	Local authority district(s)	Tendring; Babergh; Forest Heath; Ipswich; Mid Suffolk; St Edmundsbury	2021-12-13	2021-12-19	94.3205	93.5646	95.0179
20209	antibody23 positivity	CIS	J06000159	Region_Name	East_England	Local authority district(s)	Tendring; Babergh; Forest Heath; Ipswich; Mid Suffolk; St Edmundsbury	2021-10-04	2021-10-10	87.8078	86.8819	88.7218
20210	antibody100 positivity	CIS	J06000159	Region_Name	East_England	Local authority district(s)	Tendring; Babergh; Forest Heath; Ipswich; Mid Suffolk; St Edmundsbury	2021-11-15	2021-11-21	70.1781	68.8633	71.5503
20211	swab positivity	CIS	J06000159	Region_Name	East_England	Local authority district(s)	Tendring; Babergh; Forest Heath; Ipswich; Mid Suffolk; St Edmundsbury	2021-03-22	2021-03-28	0.130548	0.0765964	0.222323
20212	antibody447 positivity	CIS	J06000159	Region_Name	East_England	Local authority district(s)	Tendring; Babergh; Forest Heath; Ipswich; Mid Suffolk; St Edmundsbury	2022-01-24	2022-01-30	61.2135	59.8316	62.6049
20213	antibody23 positivity	CIS	J06000159	Region_Name	East_England	Local authority district(s)	Tendring; Babergh; Forest Heath; Ipswich; Mid Suffolk; St Edmundsbury	2021-06-07	2021-06-13	78.0151	77.1758	78.8503
20214	antibody100 positivity	CIS	J06000159	Region_Name	East_England	Local authority district(s)	Tendring; Babergh; Forest Heath; Ipswich; Mid Suffolk; St Edmundsbury	2021-11-29	2021-12-05	75.1022	73.8251	76.3351
20215	antibody100 positivity	CIS	J06000159	Region_Name	East_England	Local authority district(s)	Tendring; Babergh; Forest Heath; Ipswich; Mid Suffolk; St Edmundsbury	2021-09-27	2021-10-03	56.562	55.1153	57.9439
20216	swab positivity	CIS	J06000159	Region_Name	East_England	Local authority district(s)	Tendring; Babergh; Forest Heath; Ipswich; Mid Suffolk; St Edmundsbury	2022-04-18	2022-04-24	4.22206	3.57103	4.9832
20217	antibody447 positivity	CIS	J06000159	Region_Name	East_England	Local authority district(s)	Tendring; Babergh; Forest Heath; Ipswich; Mid Suffolk; St Edmundsbury	2021-04-19	2021-04-25	15.4219	14.1391	16.8053
20218	antibody100 positivity	CIS	J06000159	Region_Name	East_England	Local authority district(s)	Tendring; Babergh; Forest Heath; Ipswich; Mid Suffolk; St Edmundsbury	2021-12-27	2022-01-02	89.7196	89.0427	90.4412
20219	antibody447 positivity	CIS	J06000159	Region_Name	East_England	Local authority district(s)	Tendring; Babergh; Forest Heath; Ipswich; Mid Suffolk; St Edmundsbury	2021-05-10	2021-05-16	23.039	21.6181	24.4909
20220	swab positivity	CIS	J06000159	Region_Name	East_England	Local authority district(s)	Tendring; Babergh; Forest Heath; Ipswich; Mid Suffolk; St Edmundsbury	2022-03-21	2022-03-27	8.37808	7.50859	9.3833
20221	antibody447 positivity	CIS	J06000159	Region_Name	East_England	Local authority district(s)	Tendring; Babergh; Forest Heath; Ipswich; Mid Suffolk; St Edmundsbury	2021-08-16	2021-08-22	19.7924	18.6486	20.9604
20222	antibody100 positivity	CIS	J06000159	Region_Name	East_England	Local authority district(s)	Tendring; Babergh; Forest Heath; Ipswich; Mid Suffolk; St Edmundsbury	2021-07-26	2021-08-01	60.6477	59.3871	61.9252
20223	antibody100 positivity	CIS	J06000159	Region_Name	East_England	Local authority district(s)	Tendring; Babergh; Forest Heath; Ipswich; Mid Suffolk; St Edmundsbury	2021-07-05	2021-07-11	62.6557	61.4102	63.8648
20224	swab positivity	CIS	J06000159	Region_Name	East_England	Local authority district(s)	Tendring; Babergh; Forest Heath; Ipswich; Mid Suffolk; St Edmundsbury	2021-01-18	2021-01-24	1.4517	1.16864	1.80672
20225	antibody447 positivity	CIS	J06000159	Region_Name	East_England	Local authority district(s)	Tendring; Babergh; Forest Heath; Ipswich; Mid Suffolk; St Edmundsbury	2021-08-02	2021-08-08	23.6096	22.291	24.9409
20226	antibody447 positivity	CIS	J06000159	Region_Name	East_England	Local authority district(s)	Tendring; Babergh; Forest Heath; Ipswich; Mid Suffolk; St Edmundsbury	2021-05-31	2021-06-06	25.7836	24.3206	27.3391
20227	antibody447 positivity	CIS	J06000159	Region_Name	East_England	Local authority district(s)	Tendring; Babergh; Forest Heath; Ipswich; Mid Suffolk; St Edmundsbury	2020-12-14	2020-12-20	0.0443829	0.0165643	0.116037
20228	antibody100 positivity	CIS	J06000159	Region_Name	East_England	Local authority district(s)	Tendring; Babergh; Forest Heath; Ipswich; Mid Suffolk; St Edmundsbury	2021-10-18	2021-10-24	60.3748	58.9658	61.8056
20229	antibody23 positivity	CIS	J06000159	Region_Name	East_England	Local authority district(s)	Tendring; Babergh; Forest Heath; Ipswich; Mid Suffolk; St Edmundsbury	2022-01-24	2022-01-30	97.3337	96.5101	98.0114
20230	antibody23 positivity	CIS	J06000159	Region_Name	East_England	Local authority district(s)	Tendring; Babergh; Forest Heath; Ipswich; Mid Suffolk; St Edmundsbury	2021-01-04	2021-01-10	9.59408	8.04701	11.4006
20231	antibody447 positivity	CIS	J06000159	Region_Name	East_England	Local authority district(s)	Tendring; Babergh; Forest Heath; Ipswich; Mid Suffolk; St Edmundsbury	2021-06-14	2021-06-20	21.4858	20.2416	22.7773
20232	antibody447 positivity	CIS	J06000159	Region_Name	East_England	Local authority district(s)	Tendring; Babergh; Forest Heath; Ipswich; Mid Suffolk; St Edmundsbury	2021-12-27	2022-01-02	65.8913	64.4919	67.2224
20233	antibody100 positivity	CIS	J06000159	Region_Name	East_England	Local authority district(s)	Tendring; Babergh; Forest Heath; Ipswich; Mid Suffolk; St Edmundsbury	2021-05-31	2021-06-06	53.6387	52.3225	54.9688
20234	antibody100 positivity	CIS	J06000159	Region_Name	East_England	Local authority district(s)	Tendring; Babergh; Forest Heath; Ipswich; Mid Suffolk; St Edmundsbury	2021-11-08	2021-11-14	65.4977	64.1064	66.868
20235	swab positivity	CIS	J06000159	Region_Name	East_England	Local authority district(s)	Tendring; Babergh; Forest Heath; Ipswich; Mid Suffolk; St Edmundsbury	2020-12-21	2020-12-27	1.31836	1.02334	1.70242
20236	antibody447 positivity	CIS	J06000159	Region_Name	East_England	Local authority district(s)	Tendring; Babergh; Forest Heath; Ipswich; Mid Suffolk; St Edmundsbury	2021-09-13	2021-09-19	18.2016	17.1404	19.3294
20237	antibody447 positivity	CIS	J06000159	Region_Name	East_England	Local authority district(s)	Tendring; Babergh; Forest Heath; Ipswich; Mid Suffolk; St Edmundsbury	2020-12-07	2020-12-13	0.0312008	0.010023	0.0997728
20238	antibody23 positivity	CIS	J06000159	Region_Name	East_England	Local authority district(s)	Tendring; Babergh; Forest Heath; Ipswich; Mid Suffolk; St Edmundsbury	2020-12-21	2020-12-27	7.40458	5.80017	9.37826
20239	antibody447 positivity	CIS	J06000159	Region_Name	East_England	Local authority district(s)	Tendring; Babergh; Forest Heath; Ipswich; Mid Suffolk; St Edmundsbury	2021-01-04	2021-01-10	0.0554665	0.0256367	0.122405
20240	antibody23 positivity	CIS	J06000159	Region_Name	East_England	Local authority district(s)	Tendring; Babergh; Forest Heath; Ipswich; Mid Suffolk; St Edmundsbury	2021-02-01	2021-02-07	17.6208	15.7612	19.6089
20241	antibody447 positivity	CIS	J06000159	Region_Name	East_England	Local authority district(s)	Tendring; Babergh; Forest Heath; Ipswich; Mid Suffolk; St Edmundsbury	2021-06-21	2021-06-27	26.2892	24.9439	27.7174
20242	antibody447 positivity	CIS	J06000159	Region_Name	East_England	Local authority district(s)	Tendring; Babergh; Forest Heath; Ipswich; Mid Suffolk; St Edmundsbury	2022-05-02	2022-05-08	69.691	66.8659	72.4953
20243	antibody447 positivity	CIS	J06000159	Region_Name	East_England	Local authority district(s)	Tendring; Babergh; Forest Heath; Ipswich; Mid Suffolk; St Edmundsbury	2022-01-10	2022-01-16	65.6066	64.2366	66.9303
20244	swab positivity	CIS	J06000159	Region_Name	East_England	Local authority district(s)	Tendring; Babergh; Forest Heath; Ipswich; Mid Suffolk; St Edmundsbury	2021-10-04	2021-10-10	1.34313	1.06392	1.6938
20245	antibody23 positivity	CIS	J06000159	Region_Name	East_England	Local authority district(s)	Tendring; Babergh; Forest Heath; Ipswich; Mid Suffolk; St Edmundsbury	2021-12-27	2022-01-02	94.6526	93.8826	95.4015
20246	antibody100 positivity	CIS	J06000159	Region_Name	East_England	Local authority district(s)	Tendring; Babergh; Forest Heath; Ipswich; Mid Suffolk; St Edmundsbury	2021-12-20	2021-12-26	87.0532	86.1104	87.9755
20247	swab positivity	CIS	J06000159	Region_Name	East_England	Local authority district(s)	Tendring; Babergh; Forest Heath; Ipswich; Mid Suffolk; St Edmundsbury	2022-01-24	2022-01-30	4.84179	4.23806	5.55381
20248	antibody447 positivity	CIS	J06000159	Region_Name	East_England	Local authority district(s)	Tendring; Babergh; Forest Heath; Ipswich; Mid Suffolk; St Edmundsbury	2021-03-01	2021-03-07	4.54816	3.58941	5.68157
20249	antibody100 positivity	CIS	J06000159	Region_Name	East_England	Local authority district(s)	Tendring; Babergh; Forest Heath; Ipswich; Mid Suffolk; St Edmundsbury	2021-04-19	2021-04-25	28.6032	27.1561	30.0369
20250	swab positivity	CIS	J06000159	Region_Name	East_England	Local authority district(s)	Tendring; Babergh; Forest Heath; Ipswich; Mid Suffolk; St Edmundsbury	2021-10-11	2021-10-17	1.62169	1.29586	2.0339
20251	antibody23 positivity	CIS	J06000159	Region_Name	East_England	Local authority district(s)	Tendring; Babergh; Forest Heath; Ipswich; Mid Suffolk; St Edmundsbury	2021-06-14	2021-06-20	80.6217	79.8181	81.4196
20252	swab positivity	CIS	J06000159	Region_Name	East_England	Local authority district(s)	Tendring; Babergh; Forest Heath; Ipswich; Mid Suffolk; St Edmundsbury	2021-11-29	2021-12-05	1.53489	1.22218	1.92155
20253	antibody23 positivity	CIS	J06000159	Region_Name	East_England	Local authority district(s)	Tendring; Babergh; Forest Heath; Ipswich; Mid Suffolk; St Edmundsbury	2021-12-20	2021-12-26	94.9513	94.0729	95.7767
20254	antibody23 positivity	CIS	J06000159	Region_Name	East_England	Local authority district(s)	Tendring; Babergh; Forest Heath; Ipswich; Mid Suffolk; St Edmundsbury	2022-03-07	2022-03-13	98.9491	98.3658	99.3454
20255	swab positivity	CIS	J06000159	Region_Name	East_England	Local authority district(s)	Tendring; Babergh; Forest Heath; Ipswich; Mid Suffolk; St Edmundsbury	2021-05-03	2021-05-09	0.0253747	0.0122281	0.0534546
20256	antibody447 positivity	CIS	J06000159	Region_Name	East_England	Local authority district(s)	Tendring; Babergh; Forest Heath; Ipswich; Mid Suffolk; St Edmundsbury	2021-09-27	2021-10-03	21.5554	20.4389	22.7563
20257	antibody447 positivity	CIS	J06000159	Region_Name	East_England	Local authority district(s)	Tendring; Babergh; Forest Heath; Ipswich; Mid Suffolk; St Edmundsbury	2022-04-25	2022-05-01	70.2709	67.8537	72.5337
20258	antibody23 positivity	CIS	J06000159	Region_Name	East_England	Local authority district(s)	Tendring; Babergh; Forest Heath; Ipswich; Mid Suffolk; St Edmundsbury	2021-08-23	2021-08-29	87.7528	86.9572	88.5159
20259	antibody100 positivity	CIS	J06000159	Region_Name	East_England	Local authority district(s)	Tendring; Babergh; Forest Heath; Ipswich; Mid Suffolk; St Edmundsbury	2021-08-23	2021-08-29	61.4351	60.1077	62.766
20260	antibody23 positivity	CIS	J06000159	Region_Name	East_England	Local authority district(s)	Tendring; Babergh; Forest Heath; Ipswich; Mid Suffolk; St Edmundsbury	2021-02-08	2021-02-14	22.4596	20.3373	24.5503
20261	antibody100 positivity	CIS	J06000159	Region_Name	East_England	Local authority district(s)	Tendring; Babergh; Forest Heath; Ipswich; Mid Suffolk; St Edmundsbury	2021-03-01	2021-03-07	19.3967	17.6396	21.2442
20262	antibody23 positivity	CIS	J06000159	Region_Name	East_England	Local authority district(s)	Tendring; Babergh; Forest Heath; Ipswich; Mid Suffolk; St Edmundsbury	2022-04-25	2022-05-01	99.6925	99.2885	99.8703
20263	antibody447 positivity	CIS	J06000159	Region_Name	East_England	Local authority district(s)	Tendring; Babergh; Forest Heath; Ipswich; Mid Suffolk; St Edmundsbury	2022-04-04	2022-04-10	75.1056	73.6616	76.4888
20264	antibody23 positivity	CIS	J06000159	Region_Name	East_England	Local authority district(s)	Tendring; Babergh; Forest Heath; Ipswich; Mid Suffolk; St Edmundsbury	2021-09-20	2021-09-26	88.3601	87.4613	89.2477
20265	antibody100 positivity	CIS	J06000159	Region_Name	East_England	Local authority district(s)	Tendring; Babergh; Forest Heath; Ipswich; Mid Suffolk; St Edmundsbury	2022-04-11	2022-04-17	94.6566	93.591	95.6308
20266	swab positivity	CIS	J06000159	Region_Name	East_England	Local authority district(s)	Tendring; Babergh; Forest Heath; Ipswich; Mid Suffolk; St Edmundsbury	2021-12-13	2021-12-19	2.28566	1.87921	2.7846
20267	antibody23 positivity	CIS	J06000159	Region_Name	East_England	Local authority district(s)	Tendring; Babergh; Forest Heath; Ipswich; Mid Suffolk; St Edmundsbury	2021-11-01	2021-11-07	89.4163	88.5223	90.2995
20268	antibody23 positivity	CIS	J06000159	Region_Name	East_England	Local authority district(s)	Tendring; Babergh; Forest Heath; Ipswich; Mid Suffolk; St Edmundsbury	2021-10-18	2021-10-24	89.1278	88.2215	90.0366
20269	swab positivity	CIS	J06000159	Region_Name	East_England	Local authority district(s)	Tendring; Babergh; Forest Heath; Ipswich; Mid Suffolk; St Edmundsbury	2022-02-14	2022-02-20	3.95009	3.41976	4.55106
20270	swab positivity	CIS	J06000159	Region_Name	East_England	Local authority district(s)	Tendring; Babergh; Forest Heath; Ipswich; Mid Suffolk; St Edmundsbury	2022-03-28	2022-04-03	8.01308	7.12428	8.97195
20271	antibody100 positivity	CIS	J06000159	Region_Name	East_England	Local authority district(s)	Tendring; Babergh; Forest Heath; Ipswich; Mid Suffolk; St Edmundsbury	2021-08-09	2021-08-15	60.7859	59.4894	62.0877
20272	antibody23 positivity	CIS	J06000159	Region_Name	East_England	Local authority district(s)	Tendring; Babergh; Forest Heath; Ipswich; Mid Suffolk; St Edmundsbury	2021-06-21	2021-06-27	82.8768	82.0995	83.664
20273	antibody447 positivity	CIS	J06000159	Region_Name	East_England	Local authority district(s)	Tendring; Babergh; Forest Heath; Ipswich; Mid Suffolk; St Edmundsbury	2022-04-11	2022-04-17	75.6337	73.9978	77.1118
20274	antibody23 positivity	CIS	J06000159	Region_Name	East_England	Local authority district(s)	Tendring; Babergh; Forest Heath; Ipswich; Mid Suffolk; St Edmundsbury	2022-02-28	2022-03-06	98.9367	98.3642	99.3272
20275	swab positivity	CIS	J06000159	Region_Name	East_England	Local authority district(s)	Tendring; Babergh; Forest Heath; Ipswich; Mid Suffolk; St Edmundsbury	2021-12-20	2021-12-26	3.06162	2.54477	3.69839
20276	swab positivity	CIS	J06000159	Region_Name	East_England	Local authority district(s)	Tendring; Babergh; Forest Heath; Ipswich; Mid Suffolk; St Edmundsbury	2021-12-27	2022-01-02	4.48531	3.80672	5.29121
20277	antibody100 positivity	CIS	J06000159	Region_Name	East_England	Local authority district(s)	Tendring; Babergh; Forest Heath; Ipswich; Mid Suffolk; St Edmundsbury	2021-01-11	2021-01-17	6.18987	5.03361	7.66326
20278	antibody447 positivity	CIS	J06000159	Region_Name	East_England	Local authority district(s)	Tendring; Babergh; Forest Heath; Ipswich; Mid Suffolk; St Edmundsbury	2021-09-06	2021-09-12	13.9199	13.0021	14.8775
20279	antibody100 positivity	CIS	J06000159	Region_Name	East_England	Local authority district(s)	Tendring; Babergh; Forest Heath; Ipswich; Mid Suffolk; St Edmundsbury	2022-04-25	2022-05-01	95.3173	94.046	96.3892
20280	swab positivity	CIS	J06000159	Region_Name	East_England	Local authority district(s)	Tendring; Babergh; Forest Heath; Ipswich; Mid Suffolk; St Edmundsbury	2021-02-01	2021-02-07	0.92586	0.712226	1.20518
20281	swab positivity	CIS	J06000159	Region_Name	East_England	Local authority district(s)	Tendring; Babergh; Forest Heath; Ipswich; Mid Suffolk; St Edmundsbury	2022-01-17	2022-01-23	4.25587	3.71807	4.88685
20282	swab positivity	CIS	J06000159	Region_Name	East_England	Local authority district(s)	Tendring; Babergh; Forest Heath; Ipswich; Mid Suffolk; St Edmundsbury	2022-02-28	2022-03-06	4.30116	3.74119	4.92392
20283	antibody100 positivity	CIS	J06000159	Region_Name	East_England	Local authority district(s)	Tendring; Babergh; Forest Heath; Ipswich; Mid Suffolk; St Edmundsbury	2022-03-14	2022-03-20	94.598	93.7433	95.3841
20284	swab positivity	CIS	J06000159	Region_Name	East_England	Local authority district(s)	Tendring; Babergh; Forest Heath; Ipswich; Mid Suffolk; St Edmundsbury	2020-12-28	2021-01-03	1.61297	1.30267	2.01301
20285	antibody447 positivity	CIS	J06000159	Region_Name	East_England	Local authority district(s)	Tendring; Babergh; Forest Heath; Ipswich; Mid Suffolk; St Edmundsbury	2021-10-04	2021-10-10	19.9669	18.8118	21.1332
20286	antibody100 positivity	CIS	J06000159	Region_Name	East_England	Local authority district(s)	Tendring; Babergh; Forest Heath; Ipswich; Mid Suffolk; St Edmundsbury	2022-04-04	2022-04-10	94.7252	93.7363	95.6275
20287	antibody100 positivity	CIS	J06000159	Region_Name	East_England	Local authority district(s)	Tendring; Babergh; Forest Heath; Ipswich; Mid Suffolk; St Edmundsbury	2022-02-21	2022-02-27	91.1815	90.2932	92.0991
20288	antibody23 positivity	CIS	J06000159	Region_Name	East_England	Local authority district(s)	Tendring; Babergh; Forest Heath; Ipswich; Mid Suffolk; St Edmundsbury	2022-04-11	2022-04-17	99.0738	98.4088	99.4744
20289	swab positivity	CIS	J06000159	Region_Name	East_England	Local authority district(s)	Tendring; Babergh; Forest Heath; Ipswich; Mid Suffolk; St Edmundsbury	2021-10-18	2021-10-24	1.89801	1.53581	2.37348
20290	antibody23 positivity	CIS	J06000159	Region_Name	East_England	Local authority district(s)	Tendring; Babergh; Forest Heath; Ipswich; Mid Suffolk; St Edmundsbury	2021-07-19	2021-07-25	86.6358	85.9734	87.3302
20291	antibody100 positivity	CIS	J06000159	Region_Name	East_England	Local authority district(s)	Tendring; Babergh; Forest Heath; Ipswich; Mid Suffolk; St Edmundsbury	2021-04-05	2021-04-11	26.3304	24.7386	27.9647
20292	swab positivity	CIS	J06000159	Region_Name	East_England	Local authority district(s)	Tendring; Babergh; Forest Heath; Ipswich; Mid Suffolk; St Edmundsbury	2021-05-17	2021-05-23	0.0289434	0.0143459	0.0609155
20293	antibody23 positivity	CIS	J06000159	Region_Name	East_England	Local authority district(s)	Tendring; Babergh; Forest Heath; Ipswich; Mid Suffolk; St Edmundsbury	2022-02-14	2022-02-20	98.0506	97.309	98.6229
20294	antibody100 positivity	CIS	J06000159	Region_Name	East_England	Local authority district(s)	Tendring; Babergh; Forest Heath; Ipswich; Mid Suffolk; St Edmundsbury	2021-06-07	2021-06-13	56.8234	55.5677	58.097
20295	antibody23 positivity	CIS	J06000159	Region_Name	East_England	Local authority district(s)	Tendring; Babergh; Forest Heath; Ipswich; Mid Suffolk; St Edmundsbury	2021-07-05	2021-07-11	85.6018	84.927	86.2622
20296	swab positivity	CIS	J06000159	Region_Name	East_England	Local authority district(s)	Tendring; Babergh; Forest Heath; Ipswich; Mid Suffolk; St Edmundsbury	2022-01-03	2022-01-09	4.63465	3.97083	5.38171
20297	antibody23 positivity	CIS	J06000159	Region_Name	East_England	Local authority district(s)	Tendring; Babergh; Forest Heath; Ipswich; Mid Suffolk; St Edmundsbury	2021-10-11	2021-10-17	88.9601	88.0947	89.8197
20298	antibody100 positivity	CIS	J06000159	Region_Name	East_England	Local authority district(s)	Tendring; Babergh; Forest Heath; Ipswich; Mid Suffolk; St Edmundsbury	2021-03-15	2021-03-21	19.7108	18.0212	21.4262
20299	antibody100 positivity	CIS	J06000159	Region_Name	East_England	Local authority district(s)	Tendring; Babergh; Forest Heath; Ipswich; Mid Suffolk; St Edmundsbury	2022-01-24	2022-01-30	90.4156	89.5924	91.2652
20300	swab positivity	CIS	J06000159	Region_Name	East_England	Local authority district(s)	Tendring; Babergh; Forest Heath; Ipswich; Mid Suffolk; St Edmundsbury	2021-04-05	2021-04-11	0.0783182	0.0417642	0.144302
20301	swab positivity	CIS	J06000159	Region_Name	East_England	Local authority district(s)	Tendring; Babergh; Forest Heath; Ipswich; Mid Suffolk; St Edmundsbury	2022-03-14	2022-03-20	7.32003	6.5319	8.22134
20302	swab positivity	CIS	J06000159	Region_Name	East_England	Local authority district(s)	Tendring; Babergh; Forest Heath; Ipswich; Mid Suffolk; St Edmundsbury	2022-04-04	2022-04-10	7.14277	6.32083	8.05884
20303	antibody447 positivity	CIS	J06000159	Region_Name	East_England	Local authority district(s)	Tendring; Babergh; Forest Heath; Ipswich; Mid Suffolk; St Edmundsbury	2022-02-21	2022-02-27	62.2276	60.7189	63.6483
20304	antibody23 positivity	CIS	J06000159	Region_Name	East_England	Local authority district(s)	Tendring; Babergh; Forest Heath; Ipswich; Mid Suffolk; St Edmundsbury	2022-03-21	2022-03-27	98.4624	97.6706	99.0223
20305	swab positivity	CIS	J06000159	Region_Name	East_England	Local authority district(s)	Tendring; Babergh; Forest Heath; Ipswich; Mid Suffolk; St Edmundsbury	2022-04-11	2022-04-17	6.14725	5.34879	7.04942
20306	antibody447 positivity	CIS	J06000159	Region_Name	East_England	Local authority district(s)	Tendring; Babergh; Forest Heath; Ipswich; Mid Suffolk; St Edmundsbury	2021-07-05	2021-07-11	24.6058	23.2918	26.0273
20307	antibody447 positivity	CIS	J06000159	Region_Name	East_England	Local authority district(s)	Tendring; Babergh; Forest Heath; Ipswich; Mid Suffolk; St Edmundsbury	2021-02-01	2021-02-07	0.73371	0.481363	1.10239
20308	swab positivity	CIS	J06000159	Region_Name	East_England	Local authority district(s)	Tendring; Babergh; Forest Heath; Ipswich; Mid Suffolk; St Edmundsbury	2021-06-28	2021-07-04	0.164727	0.0972806	0.281562
20309	antibody447 positivity	CIS	J06000159	Region_Name	East_England	Local authority district(s)	Tendring; Babergh; Forest Heath; Ipswich; Mid Suffolk; St Edmundsbury	2021-03-15	2021-03-21	8.6454	7.25631	10.2573
20310	antibody100 positivity	CIS	J06000159	Region_Name	East_England	Local authority district(s)	Tendring; Babergh; Forest Heath; Ipswich; Mid Suffolk; St Edmundsbury	2021-09-20	2021-09-26	57.3654	55.932	58.7774
20311	swab positivity	CIS	J06000159	Region_Name	East_England	Local authority district(s)	Tendring; Babergh; Forest Heath; Ipswich; Mid Suffolk; St Edmundsbury	2021-09-20	2021-09-26	0.919309	0.706084	1.19117
20312	antibody447 positivity	CIS	J06000159	Region_Name	East_England	Local authority district(s)	Tendring; Babergh; Forest Heath; Ipswich; Mid Suffolk; St Edmundsbury	2022-01-17	2022-01-23	61.164	59.7597	62.5378
20313	antibody23 positivity	CIS	J06000159	Region_Name	East_England	Local authority district(s)	Tendring; Babergh; Forest Heath; Ipswich; Mid Suffolk; St Edmundsbury	2021-11-08	2021-11-14	89.954	89.0217	90.8803
20314	antibody447 positivity	CIS	J06000159	Region_Name	East_England	Local authority district(s)	Tendring; Babergh; Forest Heath; Ipswich; Mid Suffolk; St Edmundsbury	2021-11-29	2021-12-05	35.527	34.0155	37.0479
20315	antibody23 positivity	CIS	J06000159	Region_Name	East_England	Local authority district(s)	Tendring; Babergh; Forest Heath; Ipswich; Mid Suffolk; St Edmundsbury	2021-09-06	2021-09-12	88.9621	88.1486	89.7566
20316	antibody23 positivity	CIS	J06000159	Region_Name	East_England	Local authority district(s)	Tendring; Babergh; Forest Heath; Ipswich; Mid Suffolk; St Edmundsbury	2022-04-04	2022-04-10	99.0716	98.453	99.462
20317	antibody447 positivity	CIS	J06000159	Region_Name	East_England	Local authority district(s)	Tendring; Babergh; Forest Heath; Ipswich; Mid Suffolk; St Edmundsbury	2021-01-25	2021-01-31	0.165315	0.0903645	0.310505
20318	antibody100 positivity	CIS	J06000159	Region_Name	East_England	Local authority district(s)	Tendring; Babergh; Forest Heath; Ipswich; Mid Suffolk; St Edmundsbury	2022-02-28	2022-03-06	94.055	93.2606	94.8516
20319	antibody23 positivity	CIS	J06000159	Region_Name	East_England	Local authority district(s)	Tendring; Babergh; Forest Heath; Ipswich; Mid Suffolk; St Edmundsbury	2022-04-18	2022-04-24	98.9818	98.2532	99.4182
20320	antibody23 positivity	CIS	J06000159	Region_Name	East_England	Local authority district(s)	Tendring; Babergh; Forest Heath; Ipswich; Mid Suffolk; St Edmundsbury	2021-03-08	2021-03-14	46.745	44.9045	48.6148
20321	antibody100 positivity	CIS	J06000159	Region_Name	East_England	Local authority district(s)	Tendring; Babergh; Forest Heath; Ipswich; Mid Suffolk; St Edmundsbury	2021-06-28	2021-07-04	61.9559	60.7022	63.1956
20322	swab positivity	CIS	J06000159	Region_Name	East_England	Local authority district(s)	Tendring; Babergh; Forest Heath; Ipswich; Mid Suffolk; St Edmundsbury	2020-12-14	2020-12-20	0.775575	0.563124	1.05707
20323	antibody447 positivity	CIS	J06000159	Region_Name	East_England	Local authority district(s)	Tendring; Babergh; Forest Heath; Ipswich; Mid Suffolk; St Edmundsbury	2021-10-18	2021-10-24	23.9216	22.6413	25.2593
20324	swab positivity	CIS	J06000159	Region_Name	East_England	Local authority district(s)	Tendring; Babergh; Forest Heath; Ipswich; Mid Suffolk; St Edmundsbury	2021-02-15	2021-02-21	0.438431	0.313774	0.604594
20325	swab positivity	CIS	J06000159	Region_Name	East_England	Local authority district(s)	Tendring; Babergh; Forest Heath; Ipswich; Mid Suffolk; St Edmundsbury	2021-07-05	2021-07-11	0.298637	0.182036	0.480453
20326	antibody100 positivity	CIS	J06000159	Region_Name	East_England	Local authority district(s)	Tendring; Babergh; Forest Heath; Ipswich; Mid Suffolk; St Edmundsbury	2021-11-01	2021-11-07	64.0529	62.6783	65.4693
20327	antibody23 positivity	CIS	J06000159	Region_Name	East_England	Local authority district(s)	Tendring; Babergh; Forest Heath; Ipswich; Mid Suffolk; St Edmundsbury	2022-01-17	2022-01-23	97.2409	96.4553	97.8971
20328	antibody23 positivity	CIS	J06000159	Region_Name	East_England	Local authority district(s)	Tendring; Babergh; Forest Heath; Ipswich; Mid Suffolk; St Edmundsbury	2021-11-15	2021-11-21	91.5727	90.7385	92.3815
20329	swab positivity	CIS	J06000159	Region_Name	East_England	Local authority district(s)	Tendring; Babergh; Forest Heath; Ipswich; Mid Suffolk; St Edmundsbury	2021-08-30	2021-09-05	0.821794	0.605133	1.12162
20330	antibody100 positivity	CIS	J06000159	Region_Name	East_England	Local authority district(s)	Tendring; Babergh; Forest Heath; Ipswich; Mid Suffolk; St Edmundsbury	2021-03-29	2021-04-04	24.9288	23.2763	26.5983
20331	antibody23 positivity	CIS	J06000159	Region_Name	East_England	Local authority district(s)	Tendring; Babergh; Forest Heath; Ipswich; Mid Suffolk; St Edmundsbury	2021-04-05	2021-04-11	58.9883	57.3931	60.5675
20332	antibody23 positivity	CIS	J06000159	Region_Name	East_England	Local authority district(s)	Tendring; Babergh; Forest Heath; Ipswich; Mid Suffolk; St Edmundsbury	2022-02-21	2022-02-27	97.8675	97.0221	98.4974
20333	antibody100 positivity	CIS	J06000159	Region_Name	East_England	Local authority district(s)	Tendring; Babergh; Forest Heath; Ipswich; Mid Suffolk; St Edmundsbury	2021-01-04	2021-01-10	5.60313	4.44605	7.08703
20334	swab positivity	CIS	J06000159	Region_Name	East_England	Local authority district(s)	Tendring; Babergh; Forest Heath; Ipswich; Mid Suffolk; St Edmundsbury	2021-09-13	2021-09-19	0.796924	0.602237	1.05392
20335	antibody23 positivity	CIS	J06000159	Region_Name	East_England	Local authority district(s)	Tendring; Babergh; Forest Heath; Ipswich; Mid Suffolk; St Edmundsbury	2021-11-29	2021-12-05	91.8648	91.0641	92.6508
20336	antibody447 positivity	CIS	J06000159	Region_Name	East_England	Local authority district(s)	Tendring; Babergh; Forest Heath; Ipswich; Mid Suffolk; St Edmundsbury	2022-03-14	2022-03-20	77.0403	75.8552	78.1978
20337	antibody100 positivity	CIS	J06000159	Region_Name	East_England	Local authority district(s)	Tendring; Babergh; Forest Heath; Ipswich; Mid Suffolk; St Edmundsbury	2022-03-28	2022-04-03	93.9948	93.028	94.9287
20338	antibody23 positivity	CIS	J06000159	Region_Name	East_England	Local authority district(s)	Tendring; Babergh; Forest Heath; Ipswich; Mid Suffolk; St Edmundsbury	2021-07-12	2021-07-18	85.8272	85.1574	86.5365
20339	antibody447 positivity	CIS	J06000159	Region_Name	East_England	Local authority district(s)	Tendring; Babergh; Forest Heath; Ipswich; Mid Suffolk; St Edmundsbury	2021-11-08	2021-11-14	31.1945	29.7779	32.6503
20340	antibody447 positivity	CIS	J06000159	Region_Name	East_England	Local authority district(s)	Tendring; Babergh; Forest Heath; Ipswich; Mid Suffolk; St Edmundsbury	2021-01-18	2021-01-24	0.119299	0.0604369	0.231553
20341	antibody23 positivity	CIS	J06000159	Region_Name	East_England	Local authority district(s)	Tendring; Babergh; Forest Heath; Ipswich; Mid Suffolk; St Edmundsbury	2021-09-27	2021-10-03	87.4166	86.4582	88.3604
20342	antibody447 positivity	CIS	J06000159	Region_Name	East_England	Local authority district(s)	Tendring; Babergh; Forest Heath; Ipswich; Mid Suffolk; St Edmundsbury	2021-11-15	2021-11-21	37.7719	36.3056	39.3113
20343	antibody447 positivity	CIS	J06000159	Region_Name	East_England	Local authority district(s)	Tendring; Babergh; Forest Heath; Ipswich; Mid Suffolk; St Edmundsbury	2021-05-17	2021-05-23	23.8567	22.4301	25.3539
20344	swab positivity	CIS	J06000159	Region_Name	East_England	Local authority district(s)	Tendring; Babergh; Forest Heath; Ipswich; Mid Suffolk; St Edmundsbury	2021-05-24	2021-05-30	0.0401101	0.0200645	0.0816133
20345	swab positivity	CIS	J06000159	Region_Name	East_England	Local authority district(s)	Tendring; Babergh; Forest Heath; Ipswich; Mid Suffolk; St Edmundsbury	2021-01-25	2021-01-31	1.22952	0.97351	1.55024
20346	swab positivity	CIS	J06000159	Region_Name	East_England	Local authority district(s)	Tendring; Babergh; Forest Heath; Ipswich; Mid Suffolk; St Edmundsbury	2021-06-21	2021-06-27	0.129561	0.072878	0.231528
20347	swab positivity	CIS	J06000159	Region_Name	East_England	Local authority district(s)	Tendring; Babergh; Forest Heath; Ipswich; Mid Suffolk; St Edmundsbury	2021-08-09	2021-08-15	0.628284	0.440034	0.894746
20348	antibody447 positivity	CIS	J06000159	Region_Name	East_England	Local authority district(s)	Tendring; Babergh; Forest Heath; Ipswich; Mid Suffolk; St Edmundsbury	2021-03-22	2021-03-28	8.63379	7.43444	9.98305
20349	antibody447 positivity	CIS	J06000159	Region_Name	East_England	Local authority district(s)	Tendring; Babergh; Forest Heath; Ipswich; Mid Suffolk; St Edmundsbury	2021-08-30	2021-09-05	14.5846	13.6413	15.5519
20350	swab positivity	CIS	J06000159	Region_Name	East_England	Local authority district(s)	Tendring; Babergh; Forest Heath; Ipswich; Mid Suffolk; St Edmundsbury	2021-03-08	2021-03-14	0.163229	0.102444	0.25583
20351	swab positivity	CIS	J06000159	Region_Name	East_England	Local authority district(s)	Tendring; Babergh; Forest Heath; Ipswich; Mid Suffolk; St Edmundsbury	2021-04-26	2021-05-02	0.0287861	0.0141011	0.0599321
20352	antibody23 positivity	CIS	J06000159	Region_Name	East_England	Local authority district(s)	Tendring; Babergh; Forest Heath; Ipswich; Mid Suffolk; St Edmundsbury	2021-08-02	2021-08-08	86.6854	85.9299	87.407
20353	antibody23 positivity	CIS	J06000159	Region_Name	East_England	Local authority district(s)	Tendring; Babergh; Forest Heath; Ipswich; Mid Suffolk; St Edmundsbury	2021-04-19	2021-04-25	59.2663	57.9403	60.6147
20354	antibody447 positivity	CIS	J06000159	Region_Name	East_England	Local authority district(s)	Tendring; Babergh; Forest Heath; Ipswich; Mid Suffolk; St Edmundsbury	2021-04-05	2021-04-11	10.7079	9.53845	12.0242
20355	antibody447 positivity	CIS	J06000159	Region_Name	East_England	Local authority district(s)	Tendring; Babergh; Forest Heath; Ipswich; Mid Suffolk; St Edmundsbury	2021-06-28	2021-07-04	23.4753	22.2055	24.8551
20356	antibody23 positivity	CIS	J06000159	Region_Name	East_England	Local authority district(s)	Tendring; Babergh; Forest Heath; Ipswich; Mid Suffolk; St Edmundsbury	2022-01-31	2022-02-06	97.518	96.7473	98.1591
20357	antibody23 positivity	CIS	J06000159	Region_Name	East_England	Local authority district(s)	Tendring; Babergh; Forest Heath; Ipswich; Mid Suffolk; St Edmundsbury	2021-12-06	2021-12-12	93.2045	92.4206	93.9611
20358	antibody447 positivity	CIS	J06000159	Region_Name	East_England	Local authority district(s)	Tendring; Babergh; Forest Heath; Ipswich; Mid Suffolk; St Edmundsbury	2021-06-07	2021-06-13	25.4407	24.0721	26.8863
20359	antibody100 positivity	CIS	J06000159	Region_Name	East_England	Local authority district(s)	Tendring; Babergh; Forest Heath; Ipswich; Mid Suffolk; St Edmundsbury	2021-10-11	2021-10-17	61.5673	60.1499	62.9916
20360	swab positivity	CIS	J06000159	Region_Name	East_England	Local authority district(s)	Tendring; Babergh; Forest Heath; Ipswich; Mid Suffolk; St Edmundsbury	2021-07-12	2021-07-18	0.419926	0.266736	0.655729
20361	antibody447 positivity	CIS	J06000159	Region_Name	East_England	Local authority district(s)	Tendring; Babergh; Forest Heath; Ipswich; Mid Suffolk; St Edmundsbury	2021-07-19	2021-07-25	25.5021	24.182	26.9078
20362	antibody447 positivity	CIS	J06000159	Region_Name	East_England	Local authority district(s)	Tendring; Babergh; Forest Heath; Ipswich; Mid Suffolk; St Edmundsbury	2021-05-24	2021-05-30	23.3004	21.9019	24.7619
20363	antibody23 positivity	CIS	J06000159	Region_Name	East_England	Local authority district(s)	Tendring; Babergh; Forest Heath; Ipswich; Mid Suffolk; St Edmundsbury	2021-09-13	2021-09-19	89.0934	88.307	89.8621
20364	antibody23 positivity	CIS	J06000159	Region_Name	East_England	Local authority district(s)	Tendring; Babergh; Forest Heath; Ipswich; Mid Suffolk; St Edmundsbury	2020-12-14	2020-12-20	7.1097	5.54274	9.05977
20365	antibody100 positivity	CIS	J06000159	Region_Name	East_England	Local authority district(s)	Tendring; Babergh; Forest Heath; Ipswich; Mid Suffolk; St Edmundsbury	2021-11-22	2021-11-28	72.2819	71.0152	73.5684
20366	antibody100 positivity	CIS	J06000159	Region_Name	East_England	Local authority district(s)	Tendring; Babergh; Forest Heath; Ipswich; Mid Suffolk; St Edmundsbury	2020-12-14	2020-12-20	4.29383	3.10626	5.93764
20367	antibody100 positivity	CIS	J06000159	Region_Name	East_England	Local authority district(s)	Tendring; Babergh; Forest Heath; Ipswich; Mid Suffolk; St Edmundsbury	2021-12-06	2021-12-12	79.6529	78.5528	80.7719
20368	antibody447 positivity	CIS	J06000159	Region_Name	East_England	Local authority district(s)	Tendring; Babergh; Forest Heath; Ipswich; Mid Suffolk; St Edmundsbury	2021-12-20	2021-12-26	56.6385	55.0601	58.2061
20369	antibody100 positivity	CIS	J06000159	Region_Name	East_England	Local authority district(s)	Tendring; Babergh; Forest Heath; Ipswich; Mid Suffolk; St Edmundsbury	2022-01-03	2022-01-09	90.8677	90.2892	91.4833
20370	swab positivity	CIS	J06000159	Region_Name	East_England	Local authority district(s)	Tendring; Babergh; Forest Heath; Ipswich; Mid Suffolk; St Edmundsbury	2021-07-26	2021-08-01	0.501371	0.339499	0.746223
20371	antibody100 positivity	CIS	J06000159	Region_Name	East_England	Local authority district(s)	Tendring; Babergh; Forest Heath; Ipswich; Mid Suffolk; St Edmundsbury	2022-03-07	2022-03-13	94.3572	93.5336	95.1691
20372	swab positivity	CIS	J06000159	Region_Name	East_England	Local authority district(s)	Tendring; Babergh; Forest Heath; Ipswich; Mid Suffolk; St Edmundsbury	2022-02-21	2022-02-27	3.72708	3.2433	4.30127
20373	antibody447 positivity	CIS	J06000159	Region_Name	East_England	Local authority district(s)	Tendring; Babergh; Forest Heath; Ipswich; Mid Suffolk; St Edmundsbury	2021-03-29	2021-04-04	9.79506	8.58692	11.1385
20374	antibody447 positivity	CIS	J06000159	Region_Name	East_England	Local authority district(s)	Tendring; Babergh; Forest Heath; Ipswich; Mid Suffolk; St Edmundsbury	2021-10-11	2021-10-17	20.239	19.0851	21.4538
20375	swab positivity	CIS	J06000159	Region_Name	East_England	Local authority district(s)	Tendring; Babergh; Forest Heath; Ipswich; Mid Suffolk; St Edmundsbury	2021-12-06	2021-12-12	1.5397	1.23767	1.90804
20376	antibody100 positivity	CIS	J06000159	Region_Name	East_England	Local authority district(s)	Tendring; Babergh; Forest Heath; Ipswich; Mid Suffolk; St Edmundsbury	2021-07-12	2021-07-18	64.4729	63.2605	65.701
20377	antibody447 positivity	CIS	J06000159	Region_Name	East_England	Local authority district(s)	Tendring; Babergh; Forest Heath; Ipswich; Mid Suffolk; St Edmundsbury	2022-03-07	2022-03-13	78.0783	76.9304	79.1976
20378	antibody100 positivity	CIS	J06000159	Region_Name	East_England	Local authority district(s)	Tendring; Babergh; Forest Heath; Ipswich; Mid Suffolk; St Edmundsbury	2021-04-12	2021-04-18	27.9875	26.4394	29.5653
20379	swab positivity	CIS	J06000159	Region_Name	East_England	Local authority district(s)	Tendring; Babergh; Forest Heath; Ipswich; Mid Suffolk; St Edmundsbury	2021-03-15	2021-03-21	0.161984	0.0980894	0.260056
20380	antibody447 positivity	CIS	J06000159	Region_Name	East_England	Local authority district(s)	Tendring; Babergh; Forest Heath; Ipswich; Mid Suffolk; St Edmundsbury	2022-03-28	2022-04-03	74.3124	72.9558	75.579
20381	swab positivity	CIS	J06000159	Region_Name	East_England	Local authority district(s)	Tendring; Babergh; Forest Heath; Ipswich; Mid Suffolk; St Edmundsbury	2021-11-22	2021-11-28	1.48111	1.1763	1.8533
20382	swab positivity	CIS	J06000159	Region_Name	East_England	Local authority district(s)	Tendring; Babergh; Forest Heath; Ipswich; Mid Suffolk; St Edmundsbury	2021-10-25	2021-10-31	1.86786	1.49637	2.34359
20383	antibody100 positivity	CIS	J06000159	Region_Name	East_England	Local authority district(s)	Tendring; Babergh; Forest Heath; Ipswich; Mid Suffolk; St Edmundsbury	2021-05-17	2021-05-23	47.9451	46.5326	49.3835
20384	antibody100 positivity	CIS	J06000159	Region_Name	East_England	Local authority district(s)	Tendring; Babergh; Forest Heath; Ipswich; Mid Suffolk; St Edmundsbury	2021-05-24	2021-05-30	50.1154	48.7336	51.4907
20385	swab positivity	CIS	J06000159	Region_Name	East_England	Local authority district(s)	Tendring; Babergh; Forest Heath; Ipswich; Mid Suffolk; St Edmundsbury	2021-09-06	2021-09-12	0.798467	0.595729	1.07514
20386	swab positivity	CIS	J06000159	Region_Name	East_England	Local authority district(s)	Tendring; Babergh; Forest Heath; Ipswich; Mid Suffolk; St Edmundsbury	2021-08-16	2021-08-22	0.739626	0.53207	1.03812
20387	antibody100 positivity	CIS	J06000159	Region_Name	East_England	Local authority district(s)	Tendring; Babergh; Forest Heath; Ipswich; Mid Suffolk; St Edmundsbury	2022-01-31	2022-02-06	89.9479	89.1347	90.788
20388	antibody23 positivity	CIS	J06000159	Region_Name	East_England	Local authority district(s)	Tendring; Babergh; Forest Heath; Ipswich; Mid Suffolk; St Edmundsbury	2021-02-15	2021-02-21	27.8731	25.7443	30.0467
20389	antibody23 positivity	CIS	J06000159	Region_Name	East_England	Local authority district(s)	Tendring; Babergh; Forest Heath; Ipswich; Mid Suffolk; St Edmundsbury	2021-03-15	2021-03-21	47.2826	45.3355	49.2952
20390	antibody100 positivity	CIS	J06000159	Region_Name	East_England	Local authority district(s)	Tendring; Babergh; Forest Heath; Ipswich; Mid Suffolk; St Edmundsbury	2022-02-07	2022-02-13	91.1096	90.2572	91.9542
20391	antibody23 positivity	CIS	J06000159	Region_Name	East_England	Local authority district(s)	Tendring; Babergh; Forest Heath; Ipswich; Mid Suffolk; St Edmundsbury	2022-02-07	2022-02-13	97.522	96.7432	98.1773
20392	antibody100 positivity	CIS	J06000159	Region_Name	East_England	Local authority district(s)	Tendring; Babergh; Forest Heath; Ipswich; Mid Suffolk; St Edmundsbury	2022-04-18	2022-04-24	94.5123	93.3772	95.552
20393	swab positivity	CIS	J06000159	Region_Name	East_England	Local authority district(s)	Tendring; Babergh; Forest Heath; Ipswich; Mid Suffolk; St Edmundsbury	2020-12-07	2020-12-13	0.642907	0.424505	0.962518
20394	antibody447 positivity	CIS	J06000159	Region_Name	East_England	Local authority district(s)	Tendring; Babergh; Forest Heath; Ipswich; Mid Suffolk; St Edmundsbury	2021-07-12	2021-07-18	27.9426	26.5229	29.4161
20395	antibody447 positivity	CIS	J06000159	Region_Name	East_England	Local authority district(s)	Tendring; Babergh; Forest Heath; Ipswich; Mid Suffolk; St Edmundsbury	2022-04-18	2022-04-24	73.7568	71.905	75.5276
20396	antibody100 positivity	CIS	J06000159	Region_Name	East_England	Local authority district(s)	Tendring; Babergh; Forest Heath; Ipswich; Mid Suffolk; St Edmundsbury	2021-08-30	2021-09-05	62.2455	60.9313	63.5541
20397	antibody23 positivity	CIS	J06000159	Region_Name	East_England	Local authority district(s)	Tendring; Babergh; Forest Heath; Ipswich; Mid Suffolk; St Edmundsbury	2021-05-24	2021-05-30	73.5384	72.4602	74.5468
20398	antibody23 positivity	CIS	J06000159	Region_Name	East_England	Local authority district(s)	Tendring; Babergh; Forest Heath; Ipswich; Mid Suffolk; St Edmundsbury	2021-03-22	2021-03-28	46.6488	44.8253	48.5459
20399	swab positivity	CIS	J06000159	Region_Name	East_England	Local authority district(s)	Tendring; Babergh; Forest Heath; Ipswich; Mid Suffolk; St Edmundsbury	2021-01-11	2021-01-17	1.56154	1.26993	1.92137
20400	swab positivity	CIS	J06000159	Region_Name	East_England	Local authority district(s)	Tendring; Babergh; Forest Heath; Ipswich; Mid Suffolk; St Edmundsbury	2021-05-10	2021-05-16	0.0250195	0.0120179	0.0528827
20401	antibody23 positivity	CIS	J06000159	Region_Name	East_England	Local authority district(s)	Tendring; Babergh; Forest Heath; Ipswich; Mid Suffolk; St Edmundsbury	2021-11-22	2021-11-28	91.4175	90.6008	92.253
20402	antibody23 positivity	CIS	J06000159	Region_Name	East_England	Local authority district(s)	Tendring; Babergh; Forest Heath; Ipswich; Mid Suffolk; St Edmundsbury	2021-04-12	2021-04-18	60.1356	58.8319	61.4841
20403	antibody447 positivity	CIS	J06000159	Region_Name	East_England	Local authority district(s)	Tendring; Babergh; Forest Heath; Ipswich; Mid Suffolk; St Edmundsbury	2021-04-12	2021-04-18	12.834	11.6019	14.1837
20404	antibody100 positivity	CIS	J06000159	Region_Name	East_England	Local authority district(s)	Tendring; Babergh; Forest Heath; Ipswich; Mid Suffolk; St Edmundsbury	2021-03-22	2021-03-28	20.1367	18.619	21.676
20405	swab positivity	CIS	J06000159	Region_Name	East_England	Local authority district(s)	Tendring; Babergh; Forest Heath; Ipswich; Mid Suffolk; St Edmundsbury	2022-05-02	2022-05-08	2.34315	1.66757	3.24662
20406	antibody23 positivity	CIS	J06000159	Region_Name	East_England	Local authority district(s)	Tendring; Babergh; Forest Heath; Ipswich; Mid Suffolk; St Edmundsbury	2021-04-26	2021-05-02	63.9495	62.7738	65.0867
20407	swab positivity	CIS	J06000159	Region_Name	East_England	Local authority district(s)	Tendring; Babergh; Forest Heath; Ipswich; Mid Suffolk; St Edmundsbury	2022-02-07	2022-02-13	4.45711	3.8861	5.10844
20408	swab positivity	CIS	J06000159	Region_Name	East_England	Local authority district(s)	Tendring; Babergh; Forest Heath; Ipswich; Mid Suffolk; St Edmundsbury	2021-04-12	2021-04-18	0.0518019	0.0263296	0.101914
20409	antibody100 positivity	CIS	J06000159	Region_Name	East_England	Local authority district(s)	Tendring; Babergh; Forest Heath; Ipswich; Mid Suffolk; St Edmundsbury	2021-04-26	2021-05-02	36.4285	34.9627	37.9427
20410	antibody447 positivity	CIS	J06000159	Region_Name	East_England	Local authority district(s)	Tendring; Babergh; Forest Heath; Ipswich; Mid Suffolk; St Edmundsbury	2021-02-15	2021-02-21	0.917579	0.645251	1.28175
20411	antibody100 positivity	CIS	J06000159	Region_Name	East_England	Local authority district(s)	Tendring; Babergh; Forest Heath; Ipswich; Mid Suffolk; St Edmundsbury	2021-05-03	2021-05-09	41.0436	39.6923	42.4313
20412	antibody23 positivity	CIS	J06000159	Region_Name	East_England	Local authority district(s)	Tendring; Babergh; Forest Heath; Ipswich; Mid Suffolk; St Edmundsbury	2021-08-16	2021-08-22	87.8518	87.0482	88.6076
20413	antibody23 positivity	CIS	J06000159	Region_Name	East_England	Local authority district(s)	Tendring; Babergh; Forest Heath; Ipswich; Mid Suffolk; St Edmundsbury	2021-05-10	2021-05-16	68.229	67.1113	69.284
20414	antibody100 positivity	CIS	J06000159	Region_Name	East_England	Local authority district(s)	Tendring; Babergh; Forest Heath; Ipswich; Mid Suffolk; St Edmundsbury	2021-02-15	2021-02-21	16.4768	14.6759	18.4464
20415	antibody23 positivity	CIS	J06000159	Region_Name	East_England	Local authority district(s)	Tendring; Babergh; Forest Heath; Ipswich; Mid Suffolk; St Edmundsbury	2022-01-03	2022-01-09	95.1715	94.4916	95.8506
20416	antibody23 positivity	CIS	J06000159	Region_Name	East_England	Local authority district(s)	Tendring; Babergh; Forest Heath; Ipswich; Mid Suffolk; St Edmundsbury	2022-03-28	2022-04-03	99.1979	98.6582	99.5163
20417	antibody447 positivity	CIS	J06000159	Region_Name	East_England	Local authority district(s)	Tendring; Babergh; Forest Heath; Ipswich; Mid Suffolk; St Edmundsbury	2022-01-03	2022-01-09	64.1136	62.7804	65.4731
20418	antibody100 positivity	CIS	J06000159	Region_Name	East_England	Local authority district(s)	Tendring; Babergh; Forest Heath; Ipswich; Mid Suffolk; St Edmundsbury	2021-02-01	2021-02-07	9.85834	8.46398	11.4319
20419	swab positivity	CIS	J06000159	Region_Name	East_England	Local authority district(s)	Tendring; Babergh; Forest Heath; Ipswich; Mid Suffolk; St Edmundsbury	2021-04-19	2021-04-25	0.0344903	0.0173792	0.0696026
20420	antibody23 positivity	CIS	J06000159	Region_Name	East_England	Local authority district(s)	Tendring; Babergh; Forest Heath; Ipswich; Mid Suffolk; St Edmundsbury	2020-12-07	2020-12-13	6.48977	4.95385	8.46857
20421	swab positivity	CIS	J06000159	Region_Name	East_England	Local authority district(s)	Tendring; Babergh; Forest Heath; Ipswich; Mid Suffolk; St Edmundsbury	2021-08-02	2021-08-08	0.56551	0.388798	0.823183
20422	antibody23 positivity	CIS	J06000159	Region_Name	East_England	Local authority district(s)	Tendring; Babergh; Forest Heath; Ipswich; Mid Suffolk; St Edmundsbury	2021-07-26	2021-08-01	87.3475	86.6414	88.0455
20423	antibody447 positivity	CIS	J06000159	Region_Name	East_England	Local authority district(s)	Tendring; Babergh; Forest Heath; Ipswich; Mid Suffolk; St Edmundsbury	2021-11-22	2021-11-28	42.1727	40.6571	43.7045
20424	antibody23 positivity	CIS	J06000159	Region_Name	East_England	Local authority district(s)	Tendring; Babergh; Forest Heath; Ipswich; Mid Suffolk; St Edmundsbury	2021-05-03	2021-05-09	66.6966	65.6566	67.7293
20425	swab positivity	CIS	J06000160	Region_Name	East_England	Local authority district(s)	Luton; Bedford; Central Bedfordshire	2021-08-16	2021-08-22	1.33552	1.0233	1.74094
20426	antibody100 positivity	CIS	J06000160	Region_Name	East_England	Local authority district(s)	Luton; Bedford; Central Bedfordshire	2022-02-14	2022-02-20	90.4733	89.2697	91.6635
20427	swab positivity	CIS	J06000160	Region_Name	East_England	Local authority district(s)	Luton; Bedford; Central Bedfordshire	2022-01-31	2022-02-06	5.57283	4.85323	6.43401
20428	antibody447 positivity	CIS	J06000160	Region_Name	East_England	Local authority district(s)	Luton; Bedford; Central Bedfordshire	2021-09-27	2021-10-03	21.9098	20.6375	23.1426
20429	antibody23 positivity	CIS	J06000160	Region_Name	East_England	Local authority district(s)	Luton; Bedford; Central Bedfordshire	2021-05-17	2021-05-23	66.8095	65.5478	68.0067
20430	antibody100 positivity	CIS	J06000160	Region_Name	East_England	Local authority district(s)	Luton; Bedford; Central Bedfordshire	2021-05-17	2021-05-23	39.5055	38.1019	40.8358
20431	swab positivity	CIS	J06000160	Region_Name	East_England	Local authority district(s)	Luton; Bedford; Central Bedfordshire	2021-11-08	2021-11-14	1.58362	1.25902	1.99293
20432	swab positivity	CIS	J06000160	Region_Name	East_England	Local authority district(s)	Luton; Bedford; Central Bedfordshire	2021-06-14	2021-06-20	0.251438	0.161349	0.391881
20433	antibody100 positivity	CIS	J06000160	Region_Name	East_England	Local authority district(s)	Luton; Bedford; Central Bedfordshire	2021-09-27	2021-10-03	48.4333	46.9544	49.9354
20434	antibody23 positivity	CIS	J06000160	Region_Name	East_England	Local authority district(s)	Luton; Bedford; Central Bedfordshire	2021-09-27	2021-10-03	87.0744	85.9177	88.2256
20435	swab positivity	CIS	J06000160	Region_Name	East_England	Local authority district(s)	Luton; Bedford; Central Bedfordshire	2020-12-14	2020-12-20	1.12716	0.827522	1.53946
20436	swab positivity	CIS	J06000160	Region_Name	East_England	Local authority district(s)	Luton; Bedford; Central Bedfordshire	2021-11-29	2021-12-05	1.82714	1.45673	2.27161
20437	antibody447 positivity	CIS	J06000160	Region_Name	East_England	Local authority district(s)	Luton; Bedford; Central Bedfordshire	2021-11-08	2021-11-14	28.7969	27.3945	30.2475
20438	antibody23 positivity	CIS	J06000160	Region_Name	East_England	Local authority district(s)	Luton; Bedford; Central Bedfordshire	2022-01-31	2022-02-06	96.9082	95.8809	97.7166
20439	antibody447 positivity	CIS	J06000160	Region_Name	East_England	Local authority district(s)	Luton; Bedford; Central Bedfordshire	2021-05-17	2021-05-23	15.8082	14.6423	16.9889
20440	antibody447 positivity	CIS	J06000160	Region_Name	East_England	Local authority district(s)	Luton; Bedford; Central Bedfordshire	2021-11-22	2021-11-28	38.9485	37.4554	40.4373
20441	antibody23 positivity	CIS	J06000160	Region_Name	East_England	Local authority district(s)	Luton; Bedford; Central Bedfordshire	2021-10-04	2021-10-10	87.221	86.0335	88.407
20442	antibody23 positivity	CIS	J06000160	Region_Name	East_England	Local authority district(s)	Luton; Bedford; Central Bedfordshire	2021-09-20	2021-09-26	87.6106	86.4389	88.7501
20443	antibody100 positivity	CIS	J06000160	Region_Name	East_England	Local authority district(s)	Luton; Bedford; Central Bedfordshire	2021-01-18	2021-01-24	7.28293	6.04579	8.78495
20444	swab positivity	CIS	J06000160	Region_Name	East_England	Local authority district(s)	Luton; Bedford; Central Bedfordshire	2021-09-27	2021-10-03	1.63162	1.28617	2.066
20445	antibody23 positivity	CIS	J06000160	Region_Name	East_England	Local authority district(s)	Luton; Bedford; Central Bedfordshire	2021-05-03	2021-05-09	63.1474	61.9373	64.3671
20446	antibody23 positivity	CIS	J06000160	Region_Name	East_England	Local authority district(s)	Luton; Bedford; Central Bedfordshire	2021-01-11	2021-01-17	12.6512	10.7922	14.6879
20447	swab positivity	CIS	J06000160	Region_Name	East_England	Local authority district(s)	Luton; Bedford; Central Bedfordshire	2022-03-07	2022-03-13	4.46318	3.86449	5.15104
20448	antibody447 positivity	CIS	J06000160	Region_Name	East_England	Local authority district(s)	Luton; Bedford; Central Bedfordshire	2020-12-14	2020-12-20	0.062174	0.0226304	0.164644
20449	antibody23 positivity	CIS	J06000160	Region_Name	East_England	Local authority district(s)	Luton; Bedford; Central Bedfordshire	2021-06-14	2021-06-20	78.1805	77.1935	79.1499
20450	swab positivity	CIS	J06000160	Region_Name	East_England	Local authority district(s)	Luton; Bedford; Central Bedfordshire	2021-11-15	2021-11-21	1.66152	1.33061	2.09749
20451	antibody100 positivity	CIS	J06000160	Region_Name	East_England	Local authority district(s)	Luton; Bedford; Central Bedfordshire	2022-04-04	2022-04-10	94.5078	93.2389	95.6357
20452	antibody100 positivity	CIS	J06000160	Region_Name	East_England	Local authority district(s)	Luton; Bedford; Central Bedfordshire	2021-12-27	2022-01-02	85.5333	84.6466	86.5165
20453	antibody100 positivity	CIS	J06000160	Region_Name	East_England	Local authority district(s)	Luton; Bedford; Central Bedfordshire	2021-10-04	2021-10-10	48.1805	46.7213	49.7087
20454	antibody100 positivity	CIS	J06000160	Region_Name	East_England	Local authority district(s)	Luton; Bedford; Central Bedfordshire	2021-08-30	2021-09-05	53.7895	52.3421	55.2383
20455	swab positivity	CIS	J06000160	Region_Name	East_England	Local authority district(s)	Luton; Bedford; Central Bedfordshire	2021-05-17	2021-05-23	0.146297	0.0831602	0.254705
20456	antibody23 positivity	CIS	J06000160	Region_Name	East_England	Local authority district(s)	Luton; Bedford; Central Bedfordshire	2021-09-13	2021-09-19	88.0109	86.9745	89.0522
20457	antibody447 positivity	CIS	J06000160	Region_Name	East_England	Local authority district(s)	Luton; Bedford; Central Bedfordshire	2021-10-04	2021-10-10	20.054	18.8804	21.2839
20458	antibody100 positivity	CIS	J06000160	Region_Name	East_England	Local authority district(s)	Luton; Bedford; Central Bedfordshire	2021-05-03	2021-05-09	34.8518	33.5587	36.1681
20459	antibody447 positivity	CIS	J06000160	Region_Name	East_England	Local authority district(s)	Luton; Bedford; Central Bedfordshire	2022-01-03	2022-01-09	61.8214	60.4517	63.161
20460	antibody100 positivity	CIS	J06000160	Region_Name	East_England	Local authority district(s)	Luton; Bedford; Central Bedfordshire	2022-01-03	2022-01-09	87.2573	86.4543	88.1111
20461	antibody100 positivity	CIS	J06000160	Region_Name	East_England	Local authority district(s)	Luton; Bedford; Central Bedfordshire	2021-01-11	2021-01-17	6.95984	5.67943	8.53962
20462	antibody100 positivity	CIS	J06000160	Region_Name	East_England	Local authority district(s)	Luton; Bedford; Central Bedfordshire	2021-09-13	2021-09-19	51.5033	50.0606	52.9672
20463	antibody100 positivity	CIS	J06000160	Region_Name	East_England	Local authority district(s)	Luton; Bedford; Central Bedfordshire	2021-09-20	2021-09-26	49.1193	47.6473	50.6872
20464	antibody447 positivity	CIS	J06000160	Region_Name	East_England	Local authority district(s)	Luton; Bedford; Central Bedfordshire	2021-11-01	2021-11-07	25.2026	23.8725	26.5904
20465	swab positivity	CIS	J06000160	Region_Name	East_England	Local authority district(s)	Luton; Bedford; Central Bedfordshire	2021-09-13	2021-09-19	1.30147	1.00072	1.70155
20466	antibody447 positivity	CIS	J06000160	Region_Name	East_England	Local authority district(s)	Luton; Bedford; Central Bedfordshire	2021-09-06	2021-09-12	13.0533	12.1143	14.0323
20467	antibody447 positivity	CIS	J06000160	Region_Name	East_England	Local authority district(s)	Luton; Bedford; Central Bedfordshire	2021-01-18	2021-01-24	0.117692	0.0612995	0.227235
20468	antibody100 positivity	CIS	J06000160	Region_Name	East_England	Local authority district(s)	Luton; Bedford; Central Bedfordshire	2021-11-22	2021-11-28	64.3168	62.8784	65.7554
20469	antibody447 positivity	CIS	J06000160	Region_Name	East_England	Local authority district(s)	Luton; Bedford; Central Bedfordshire	2021-08-30	2021-09-05	13.5915	12.605	14.5871
20470	swab positivity	CIS	J06000160	Region_Name	East_England	Local authority district(s)	Luton; Bedford; Central Bedfordshire	2021-09-20	2021-09-26	1.36481	1.05682	1.75801
20471	swab positivity	CIS	J06000160	Region_Name	East_England	Local authority district(s)	Luton; Bedford; Central Bedfordshire	2021-07-12	2021-07-18	1.2569	0.929383	1.70328
20472	antibody447 positivity	CIS	J06000160	Region_Name	East_England	Local authority district(s)	Luton; Bedford; Central Bedfordshire	2021-09-13	2021-09-19	17.5484	16.4001	18.7044
20473	antibody447 positivity	CIS	J06000160	Region_Name	East_England	Local authority district(s)	Luton; Bedford; Central Bedfordshire	2021-09-20	2021-09-26	22.3095	20.9777	23.6236
20474	antibody447 positivity	CIS	J06000160	Region_Name	East_England	Local authority district(s)	Luton; Bedford; Central Bedfordshire	2021-08-09	2021-08-15	16.4736	15.3655	17.6138
20475	antibody23 positivity	CIS	J06000160	Region_Name	East_England	Local authority district(s)	Luton; Bedford; Central Bedfordshire	2022-01-24	2022-01-30	96.6477	95.5302	97.5362
20476	swab positivity	CIS	J06000160	Region_Name	East_England	Local authority district(s)	Luton; Bedford; Central Bedfordshire	2022-01-10	2022-01-16	5.13275	4.46135	5.94473
20477	antibody23 positivity	CIS	J06000160	Region_Name	East_England	Local authority district(s)	Luton; Bedford; Central Bedfordshire	2021-08-16	2021-08-22	86.3001	85.2739	87.3582
20478	antibody100 positivity	CIS	J06000160	Region_Name	East_England	Local authority district(s)	Luton; Bedford; Central Bedfordshire	2021-04-19	2021-04-25	24.6584	23.3452	25.9878
20479	antibody23 positivity	CIS	J06000160	Region_Name	East_England	Local authority district(s)	Luton; Bedford; Central Bedfordshire	2020-12-07	2020-12-13	8.49162	6.53684	10.8942
20480	antibody100 positivity	CIS	J06000160	Region_Name	East_England	Local authority district(s)	Luton; Bedford; Central Bedfordshire	2022-03-28	2022-04-03	93.6393	92.3339	94.8495
20481	antibody100 positivity	CIS	J06000160	Region_Name	East_England	Local authority district(s)	Luton; Bedford; Central Bedfordshire	2022-01-31	2022-02-06	87.5934	86.5265	88.7968
20482	antibody447 positivity	CIS	J06000160	Region_Name	East_England	Local authority district(s)	Luton; Bedford; Central Bedfordshire	2022-01-31	2022-02-06	55.6938	54.2304	57.1869
20483	antibody447 positivity	CIS	J06000160	Region_Name	East_England	Local authority district(s)	Luton; Bedford; Central Bedfordshire	2021-05-03	2021-05-09	13.4688	12.3731	14.6107
20484	antibody447 positivity	CIS	J06000160	Region_Name	East_England	Local authority district(s)	Luton; Bedford; Central Bedfordshire	2021-08-02	2021-08-08	19.1618	17.9511	20.4314
20485	antibody447 positivity	CIS	J06000160	Region_Name	East_England	Local authority district(s)	Luton; Bedford; Central Bedfordshire	2021-01-11	2021-01-17	0.068688	0.0326895	0.145907
20486	antibody23 positivity	CIS	J06000160	Region_Name	East_England	Local authority district(s)	Luton; Bedford; Central Bedfordshire	2021-06-07	2021-06-13	74.8911	73.9093	75.9095
20487	swab positivity	CIS	J06000160	Region_Name	East_England	Local authority district(s)	Luton; Bedford; Central Bedfordshire	2020-12-28	2021-01-03	1.93042	1.55506	2.40915
20488	swab positivity	CIS	J06000160	Region_Name	East_England	Local authority district(s)	Luton; Bedford; Central Bedfordshire	2022-01-03	2022-01-09	6.02424	5.23832	6.98722
20489	antibody100 positivity	CIS	J06000160	Region_Name	East_England	Local authority district(s)	Luton; Bedford; Central Bedfordshire	2021-08-16	2021-08-22	52.2886	50.821	53.7429
20490	swab positivity	CIS	J06000160	Region_Name	East_England	Local authority district(s)	Luton; Bedford; Central Bedfordshire	2021-07-19	2021-07-25	1.35112	1.01223	1.80249
20491	antibody100 positivity	CIS	J06000160	Region_Name	East_England	Local authority district(s)	Luton; Bedford; Central Bedfordshire	2021-10-11	2021-10-17	53.3995	51.8558	54.9806
20492	antibody23 positivity	CIS	J06000160	Region_Name	East_England	Local authority district(s)	Luton; Bedford; Central Bedfordshire	2021-04-19	2021-04-25	56.0144	54.6325	57.3626
20493	antibody23 positivity	CIS	J06000160	Region_Name	East_England	Local authority district(s)	Luton; Bedford; Central Bedfordshire	2021-08-02	2021-08-08	84.665	83.6663	85.6836
20494	antibody23 positivity	CIS	J06000160	Region_Name	East_England	Local authority district(s)	Luton; Bedford; Central Bedfordshire	2021-03-22	2021-03-28	43.7571	41.9162	45.4904
20495	antibody447 positivity	CIS	J06000160	Region_Name	East_England	Local authority district(s)	Luton; Bedford; Central Bedfordshire	2021-12-06	2021-12-12	43.6287	42.0698	45.2026
20496	antibody23 positivity	CIS	J06000160	Region_Name	East_England	Local authority district(s)	Luton; Bedford; Central Bedfordshire	2021-01-25	2021-01-31	16.0779	14.1133	18.2252
20497	antibody447 positivity	CIS	J06000160	Region_Name	East_England	Local authority district(s)	Luton; Bedford; Central Bedfordshire	2021-08-16	2021-08-22	17.4002	16.2453	18.5616
20498	antibody23 positivity	CIS	J06000160	Region_Name	East_England	Local authority district(s)	Luton; Bedford; Central Bedfordshire	2022-01-03	2022-01-09	93.76	92.742	94.7184
20499	antibody23 positivity	CIS	J06000160	Region_Name	East_England	Local authority district(s)	Luton; Bedford; Central Bedfordshire	2021-12-27	2022-01-02	93.0176	91.9074	94.1298
20500	antibody23 positivity	CIS	J06000160	Region_Name	East_England	Local authority district(s)	Luton; Bedford; Central Bedfordshire	2020-12-28	2021-01-03	9.57053	7.77387	11.6605
20501	antibody23 positivity	CIS	J06000160	Region_Name	East_England	Local authority district(s)	Luton; Bedford; Central Bedfordshire	2021-07-26	2021-08-01	85.2975	84.3274	86.2498
20502	antibody447 positivity	CIS	J06000160	Region_Name	East_England	Local authority district(s)	Luton; Bedford; Central Bedfordshire	2022-03-28	2022-04-03	73.1479	71.7171	74.5994
20503	antibody23 positivity	CIS	J06000160	Region_Name	East_England	Local authority district(s)	Luton; Bedford; Central Bedfordshire	2022-03-07	2022-03-13	98.6513	97.8868	99.1576
20504	swab positivity	CIS	J06000160	Region_Name	East_England	Local authority district(s)	Luton; Bedford; Central Bedfordshire	2021-01-25	2021-01-31	1.32673	1.03862	1.68906
20505	antibody100 positivity	CIS	J06000160	Region_Name	East_England	Local authority district(s)	Luton; Bedford; Central Bedfordshire	2021-06-14	2021-06-20	52.8206	51.5053	54.0869
20506	antibody100 positivity	CIS	J06000160	Region_Name	East_England	Local authority district(s)	Luton; Bedford; Central Bedfordshire	2021-04-05	2021-04-11	23.8607	22.3932	25.3596
20507	antibody23 positivity	CIS	J06000160	Region_Name	East_England	Local authority district(s)	Luton; Bedford; Central Bedfordshire	2022-03-14	2022-03-20	98.4272	97.5568	98.996
20508	antibody100 positivity	CIS	J06000160	Region_Name	East_England	Local authority district(s)	Luton; Bedford; Central Bedfordshire	2021-10-25	2021-10-31	53.8644	52.255	55.4908
20509	antibody23 positivity	CIS	J06000160	Region_Name	East_England	Local authority district(s)	Luton; Bedford; Central Bedfordshire	2020-12-14	2020-12-20	9.21312	7.28909	11.5855
20510	antibody100 positivity	CIS	J06000160	Region_Name	East_England	Local authority district(s)	Luton; Bedford; Central Bedfordshire	2020-12-14	2020-12-20	5.48869	4.08246	7.35097
20511	antibody23 positivity	CIS	J06000160	Region_Name	East_England	Local authority district(s)	Luton; Bedford; Central Bedfordshire	2022-02-21	2022-02-27	97.2222	96.1188	98.0751
20512	antibody23 positivity	CIS	J06000160	Region_Name	East_England	Local authority district(s)	Luton; Bedford; Central Bedfordshire	2021-10-18	2021-10-24	88.4899	87.2812	89.6123
20513	antibody100 positivity	CIS	J06000160	Region_Name	East_England	Local authority district(s)	Luton; Bedford; Central Bedfordshire	2021-11-08	2021-11-14	56.9429	55.4021	58.4803
20514	antibody100 positivity	CIS	J06000160	Region_Name	East_England	Local authority district(s)	Luton; Bedford; Central Bedfordshire	2021-02-22	2021-02-28	14.3744	12.8676	15.9912
20515	swab positivity	CIS	J06000160	Region_Name	East_England	Local authority district(s)	Luton; Bedford; Central Bedfordshire	2022-02-21	2022-02-27	3.18726	2.72794	3.73159
20516	antibody100 positivity	CIS	J06000160	Region_Name	East_England	Local authority district(s)	Luton; Bedford; Central Bedfordshire	2021-01-04	2021-01-10	6.59073	5.2792	8.26919
20517	antibody100 positivity	CIS	J06000160	Region_Name	East_England	Local authority district(s)	Luton; Bedford; Central Bedfordshire	2021-12-06	2021-12-12	72.8968	71.5616	74.2841
20518	antibody447 positivity	CIS	J06000160	Region_Name	East_England	Local authority district(s)	Luton; Bedford; Central Bedfordshire	2021-12-20	2021-12-26	52.9864	51.4028	54.5464
20519	antibody100 positivity	CIS	J06000160	Region_Name	East_England	Local authority district(s)	Luton; Bedford; Central Bedfordshire	2020-12-07	2020-12-13	4.98303	3.56323	6.92524
20520	antibody23 positivity	CIS	J06000160	Region_Name	East_England	Local authority district(s)	Luton; Bedford; Central Bedfordshire	2021-02-15	2021-02-21	26.0457	23.9994	28.2536
20521	swab positivity	CIS	J06000160	Region_Name	East_England	Local authority district(s)	Luton; Bedford; Central Bedfordshire	2021-12-13	2021-12-19	2.79592	2.29571	3.38979
20522	antibody100 positivity	CIS	J06000160	Region_Name	East_England	Local authority district(s)	Luton; Bedford; Central Bedfordshire	2021-02-15	2021-02-21	14.705	13.062	16.5414
20523	swab positivity	CIS	J06000160	Region_Name	East_England	Local authority district(s)	Luton; Bedford; Central Bedfordshire	2021-10-18	2021-10-24	2.23097	1.78103	2.77393
20524	antibody23 positivity	CIS	J06000160	Region_Name	East_England	Local authority district(s)	Luton; Bedford; Central Bedfordshire	2021-11-15	2021-11-21	90.2932	89.1705	91.4109
20525	antibody23 positivity	CIS	J06000160	Region_Name	East_England	Local authority district(s)	Luton; Bedford; Central Bedfordshire	2021-07-12	2021-07-18	83.0028	82.0837	83.9582
20526	swab positivity	CIS	J06000160	Region_Name	East_England	Local authority district(s)	Luton; Bedford; Central Bedfordshire	2021-08-23	2021-08-29	1.346	1.0265	1.76314
20527	antibody447 positivity	CIS	J06000160	Region_Name	East_England	Local authority district(s)	Luton; Bedford; Central Bedfordshire	2021-06-07	2021-06-13	17.3378	16.1863	18.5243
20528	antibody23 positivity	CIS	J06000160	Region_Name	East_England	Local authority district(s)	Luton; Bedford; Central Bedfordshire	2021-04-12	2021-04-18	56.8883	55.487	58.2377
20529	swab positivity	CIS	J06000160	Region_Name	East_England	Local authority district(s)	Luton; Bedford; Central Bedfordshire	2021-05-31	2021-06-06	0.20132	0.119934	0.332819
20530	swab positivity	CIS	J06000160	Region_Name	East_England	Local authority district(s)	Luton; Bedford; Central Bedfordshire	2021-05-03	2021-05-09	0.0932746	0.0527214	0.168569
20531	swab positivity	CIS	J06000160	Region_Name	East_England	Local authority district(s)	Luton; Bedford; Central Bedfordshire	2021-11-22	2021-11-28	1.64795	1.32285	2.06805
20532	swab positivity	CIS	J06000160	Region_Name	East_England	Local authority district(s)	Luton; Bedford; Central Bedfordshire	2022-02-14	2022-02-20	3.68103	3.15654	4.29938
20533	antibody447 positivity	CIS	J06000160	Region_Name	East_England	Local authority district(s)	Luton; Bedford; Central Bedfordshire	2021-07-19	2021-07-25	19.1933	17.9983	20.4824
20534	antibody447 positivity	CIS	J06000160	Region_Name	East_England	Local authority district(s)	Luton; Bedford; Central Bedfordshire	2021-10-11	2021-10-17	20.2934	19.0926	21.5709
20535	antibody447 positivity	CIS	J06000160	Region_Name	East_England	Local authority district(s)	Luton; Bedford; Central Bedfordshire	2021-03-08	2021-03-14	4.34197	3.47874	5.36475
20536	antibody23 positivity	CIS	J06000160	Region_Name	East_England	Local authority district(s)	Luton; Bedford; Central Bedfordshire	2021-02-08	2021-02-14	21.9007	19.8519	24.0519
20537	antibody100 positivity	CIS	J06000160	Region_Name	East_England	Local authority district(s)	Luton; Bedford; Central Bedfordshire	2021-02-08	2021-02-14	12.3293	10.8144	14.0459
20538	antibody447 positivity	CIS	J06000160	Region_Name	East_England	Local authority district(s)	Luton; Bedford; Central Bedfordshire	2021-10-25	2021-10-31	24.1892	22.8174	25.5657
20539	swab positivity	CIS	J06000160	Region_Name	East_England	Local authority district(s)	Luton; Bedford; Central Bedfordshire	2021-03-22	2021-03-28	0.244083	0.152293	0.395777
20540	antibody447 positivity	CIS	J06000160	Region_Name	East_England	Local authority district(s)	Luton; Bedford; Central Bedfordshire	2021-03-01	2021-03-07	3.50101	2.74186	4.47609
20541	swab positivity	CIS	J06000160	Region_Name	East_England	Local authority district(s)	Luton; Bedford; Central Bedfordshire	2021-08-30	2021-09-05	1.42492	1.09191	1.85079
20542	antibody23 positivity	CIS	J06000160	Region_Name	East_England	Local authority district(s)	Luton; Bedford; Central Bedfordshire	2021-01-18	2021-01-24	14.7552	12.7398	16.9096
20543	antibody100 positivity	CIS	J06000160	Region_Name	East_England	Local authority district(s)	Luton; Bedford; Central Bedfordshire	2021-06-28	2021-07-04	53.6318	52.2738	54.9634
20544	antibody100 positivity	CIS	J06000160	Region_Name	East_England	Local authority district(s)	Luton; Bedford; Central Bedfordshire	2022-02-28	2022-03-06	93.0654	91.9474	94.1883
20545	antibody447 positivity	CIS	J06000160	Region_Name	East_England	Local authority district(s)	Luton; Bedford; Central Bedfordshire	2021-12-13	2021-12-19	47.3612	45.8794	48.8468
20546	antibody447 positivity	CIS	J06000160	Region_Name	East_England	Local authority district(s)	Luton; Bedford; Central Bedfordshire	2022-04-18	2022-04-24	73.2411	71.363	75.1221
20547	antibody447 positivity	CIS	J06000160	Region_Name	East_England	Local authority district(s)	Luton; Bedford; Central Bedfordshire	2021-02-15	2021-02-21	0.734292	0.510618	1.04806
20548	antibody23 positivity	CIS	J06000160	Region_Name	East_England	Local authority district(s)	Luton; Bedford; Central Bedfordshire	2021-11-29	2021-12-05	90.2328	89.1515	91.3009
20549	antibody23 positivity	CIS	J06000160	Region_Name	East_England	Local authority district(s)	Luton; Bedford; Central Bedfordshire	2021-10-11	2021-10-17	87.9598	86.819	89.0732
20550	antibody447 positivity	CIS	J06000160	Region_Name	East_England	Local authority district(s)	Luton; Bedford; Central Bedfordshire	2021-06-14	2021-06-20	14.8274	13.7616	15.9276
20551	antibody23 positivity	CIS	J06000160	Region_Name	East_England	Local authority district(s)	Luton; Bedford; Central Bedfordshire	2021-07-05	2021-07-11	83.0857	82.159	83.9838
20552	antibody447 positivity	CIS	J06000160	Region_Name	East_England	Local authority district(s)	Luton; Bedford; Central Bedfordshire	2021-11-15	2021-11-21	34.7706	33.2998	36.268
20553	antibody100 positivity	CIS	J06000160	Region_Name	East_England	Local authority district(s)	Luton; Bedford; Central Bedfordshire	2021-07-12	2021-07-18	56.0518	54.7762	57.3437
20554	antibody447 positivity	CIS	J06000160	Region_Name	East_England	Local authority district(s)	Luton; Bedford; Central Bedfordshire	2021-08-23	2021-08-29	16.7046	15.6141	17.8379
20555	antibody447 positivity	CIS	J06000160	Region_Name	East_England	Local authority district(s)	Luton; Bedford; Central Bedfordshire	2021-07-05	2021-07-11	17.6066	16.4957	18.7877
20556	antibody23 positivity	CIS	J06000160	Region_Name	East_England	Local authority district(s)	Luton; Bedford; Central Bedfordshire	2022-04-04	2022-04-10	98.773	97.9678	99.288
20557	antibody447 positivity	CIS	J06000160	Region_Name	East_England	Local authority district(s)	Luton; Bedford; Central Bedfordshire	2022-02-14	2022-02-20	61.3946	59.9395	62.8965
20558	antibody23 positivity	CIS	J06000160	Region_Name	East_England	Local authority district(s)	Luton; Bedford; Central Bedfordshire	2022-04-25	2022-05-01	99.5784	98.9991	99.8227
20559	swab positivity	CIS	J06000160	Region_Name	East_England	Local authority district(s)	Luton; Bedford; Central Bedfordshire	2021-10-25	2021-10-31	2.10318	1.67906	2.62109
20560	antibody23 positivity	CIS	J06000160	Region_Name	East_England	Local authority district(s)	Luton; Bedford; Central Bedfordshire	2021-02-22	2021-02-28	31.9068	29.8268	33.9102
20561	antibody100 positivity	CIS	J06000160	Region_Name	East_England	Local authority district(s)	Luton; Bedford; Central Bedfordshire	2022-04-11	2022-04-17	94.6261	93.2415	95.809
20562	antibody23 positivity	CIS	J06000160	Region_Name	East_England	Local authority district(s)	Luton; Bedford; Central Bedfordshire	2021-03-29	2021-04-04	50.2343	48.5302	51.8609
20563	antibody23 positivity	CIS	J06000160	Region_Name	East_England	Local authority district(s)	Luton; Bedford; Central Bedfordshire	2021-12-20	2021-12-26	93.6801	92.4196	94.8202
20564	swab positivity	CIS	J06000160	Region_Name	East_England	Local authority district(s)	Luton; Bedford; Central Bedfordshire	2021-04-26	2021-05-02	0.09868	0.0554299	0.17797
20565	antibody100 positivity	CIS	J06000160	Region_Name	East_England	Local authority district(s)	Luton; Bedford; Central Bedfordshire	2022-01-10	2022-01-16	88.1666	87.3161	89.0511
20566	swab positivity	CIS	J06000160	Region_Name	East_England	Local authority district(s)	Luton; Bedford; Central Bedfordshire	2021-04-19	2021-04-25	0.101448	0.0583778	0.17928
20567	swab positivity	CIS	J06000160	Region_Name	East_England	Local authority district(s)	Luton; Bedford; Central Bedfordshire	2022-01-24	2022-01-30	5.78333	5.02451	6.60953
20568	swab positivity	CIS	J06000160	Region_Name	East_England	Local authority district(s)	Luton; Bedford; Central Bedfordshire	2021-06-07	2021-06-13	0.248292	0.151466	0.397112
20569	swab positivity	CIS	J06000160	Region_Name	East_England	Local authority district(s)	Luton; Bedford; Central Bedfordshire	2022-05-02	2022-05-08	1.75373	1.17082	2.58418
20570	antibody23 positivity	CIS	J06000160	Region_Name	East_England	Local authority district(s)	Luton; Bedford; Central Bedfordshire	2021-09-06	2021-09-12	87.6512	86.5804	88.7806
20571	antibody447 positivity	CIS	J06000160	Region_Name	East_England	Local authority district(s)	Luton; Bedford; Central Bedfordshire	2021-12-27	2022-01-02	63.023	61.6204	64.369
20572	antibody23 positivity	CIS	J06000160	Region_Name	East_England	Local authority district(s)	Luton; Bedford; Central Bedfordshire	2022-02-14	2022-02-20	97.5546	96.572	98.2936
20573	antibody100 positivity	CIS	J06000160	Region_Name	East_England	Local authority district(s)	Luton; Bedford; Central Bedfordshire	2022-04-18	2022-04-24	94.6291	93.2288	95.8374
20574	antibody100 positivity	CIS	J06000160	Region_Name	East_England	Local authority district(s)	Luton; Bedford; Central Bedfordshire	2021-01-25	2021-01-31	8.84284	7.48819	10.4757
20575	antibody100 positivity	CIS	J06000160	Region_Name	East_England	Local authority district(s)	Luton; Bedford; Central Bedfordshire	2021-07-05	2021-07-11	54.433	53.1447	55.7275
20576	antibody447 positivity	CIS	J06000160	Region_Name	East_England	Local authority district(s)	Luton; Bedford; Central Bedfordshire	2021-11-29	2021-12-05	32.9198	31.4716	34.4329
20577	antibody100 positivity	CIS	J06000160	Region_Name	East_England	Local authority district(s)	Luton; Bedford; Central Bedfordshire	2021-08-23	2021-08-29	52.8196	51.3695	54.2982
20578	swab positivity	CIS	J06000160	Region_Name	East_England	Local authority district(s)	Luton; Bedford; Central Bedfordshire	2021-07-26	2021-08-01	1.17519	0.886872	1.55792
20579	antibody100 positivity	CIS	J06000160	Region_Name	East_England	Local authority district(s)	Luton; Bedford; Central Bedfordshire	2021-08-09	2021-08-15	52.3612	50.9872	53.6965
20580	swab positivity	CIS	J06000160	Region_Name	East_England	Local authority district(s)	Luton; Bedford; Central Bedfordshire	2021-07-05	2021-07-11	1.02771	0.746614	1.42581
20581	swab positivity	CIS	J06000160	Region_Name	East_England	Local authority district(s)	Luton; Bedford; Central Bedfordshire	2021-08-02	2021-08-08	1.21844	0.923725	1.6138
20582	antibody447 positivity	CIS	J06000160	Region_Name	East_England	Local authority district(s)	Luton; Bedford; Central Bedfordshire	2022-04-04	2022-04-10	74.3262	72.8207	75.9149
20583	antibody23 positivity	CIS	J06000160	Region_Name	East_England	Local authority district(s)	Luton; Bedford; Central Bedfordshire	2021-10-25	2021-10-31	88.7339	87.5798	89.8476
20584	swab positivity	CIS	J06000160	Region_Name	East_England	Local authority district(s)	Luton; Bedford; Central Bedfordshire	2021-05-24	2021-05-30	0.206164	0.120516	0.346137
20585	swab positivity	CIS	J06000160	Region_Name	East_England	Local authority district(s)	Luton; Bedford; Central Bedfordshire	2021-06-28	2021-07-04	0.618818	0.426771	0.885132
20586	antibody447 positivity	CIS	J06000160	Region_Name	East_England	Local authority district(s)	Luton; Bedford; Central Bedfordshire	2021-07-26	2021-08-01	17.451	16.3137	18.6325
20587	antibody447 positivity	CIS	J06000160	Region_Name	East_England	Local authority district(s)	Luton; Bedford; Central Bedfordshire	2021-03-29	2021-04-04	7.88066	6.82089	9.06079
20588	antibody100 positivity	CIS	J06000160	Region_Name	East_England	Local authority district(s)	Luton; Bedford; Central Bedfordshire	2021-07-19	2021-07-25	54.5767	53.257	55.8278
20589	antibody23 positivity	CIS	J06000160	Region_Name	East_England	Local authority district(s)	Luton; Bedford; Central Bedfordshire	2021-06-28	2021-07-04	81.4686	80.4676	82.4743
20590	antibody23 positivity	CIS	J06000160	Region_Name	East_England	Local authority district(s)	Luton; Bedford; Central Bedfordshire	2021-07-19	2021-07-25	84.1185	83.1849	85.1052
20591	antibody23 positivity	CIS	J06000160	Region_Name	East_England	Local authority district(s)	Luton; Bedford; Central Bedfordshire	2021-02-01	2021-02-07	17.9261	15.9868	20.0121
20592	antibody100 positivity	CIS	J06000160	Region_Name	East_England	Local authority district(s)	Luton; Bedford; Central Bedfordshire	2021-02-01	2021-02-07	9.24889	7.95469	10.7127
20593	antibody23 positivity	CIS	J06000160	Region_Name	East_England	Local authority district(s)	Luton; Bedford; Central Bedfordshire	2021-04-26	2021-05-02	60.2085	58.9243	61.491
20594	swab positivity	CIS	J06000160	Region_Name	East_England	Local authority district(s)	Luton; Bedford; Central Bedfordshire	2021-08-09	2021-08-15	1.24203	0.941566	1.62939
20595	antibody23 positivity	CIS	J06000160	Region_Name	East_England	Local authority district(s)	Luton; Bedford; Central Bedfordshire	2022-02-28	2022-03-06	98.6019	97.8018	99.1173
20596	antibody23 positivity	CIS	J06000160	Region_Name	East_England	Local authority district(s)	Luton; Bedford; Central Bedfordshire	2021-06-21	2021-06-27	80.6478	79.6643	81.6537
20597	swab positivity	CIS	J06000160	Region_Name	East_England	Local authority district(s)	Luton; Bedford; Central Bedfordshire	2021-10-11	2021-10-17	1.93417	1.55172	2.41484
20598	swab positivity	CIS	J06000160	Region_Name	East_England	Local authority district(s)	Luton; Bedford; Central Bedfordshire	2021-12-20	2021-12-26	4.00002	3.33849	4.79274
20599	swab positivity	CIS	J06000160	Region_Name	East_England	Local authority district(s)	Luton; Bedford; Central Bedfordshire	2021-10-04	2021-10-10	1.72572	1.37529	2.16986
20600	antibody100 positivity	CIS	J06000160	Region_Name	East_England	Local authority district(s)	Luton; Bedford; Central Bedfordshire	2020-12-28	2021-01-03	4.72029	3.60872	6.17774
20601	antibody23 positivity	CIS	J06000160	Region_Name	East_England	Local authority district(s)	Luton; Bedford; Central Bedfordshire	2021-03-01	2021-03-07	37.0252	35.1109	38.923
20602	swab positivity	CIS	J06000160	Region_Name	East_England	Local authority district(s)	Luton; Bedford; Central Bedfordshire	2021-03-01	2021-03-07	0.332088	0.226803	0.486691
20603	antibody100 positivity	CIS	J06000160	Region_Name	East_England	Local authority district(s)	Luton; Bedford; Central Bedfordshire	2021-11-29	2021-12-05	67.9278	66.4628	69.4296
20604	antibody100 positivity	CIS	J06000160	Region_Name	East_England	Local authority district(s)	Luton; Bedford; Central Bedfordshire	2021-06-07	2021-06-13	48.5127	47.2106	49.816
20605	antibody23 positivity	CIS	J06000160	Region_Name	East_England	Local authority district(s)	Luton; Bedford; Central Bedfordshire	2021-08-23	2021-08-29	86.2762	85.2462	87.3515
20606	antibody100 positivity	CIS	J06000160	Region_Name	East_England	Local authority district(s)	Luton; Bedford; Central Bedfordshire	2021-04-12	2021-04-18	24.7487	23.2872	26.1935
20607	antibody100 positivity	CIS	J06000160	Region_Name	East_England	Local authority district(s)	Luton; Bedford; Central Bedfordshire	2021-05-10	2021-05-16	35.7039	34.4055	37.0646
20608	antibody100 positivity	CIS	J06000160	Region_Name	East_England	Local authority district(s)	Luton; Bedford; Central Bedfordshire	2021-11-01	2021-11-07	56.0446	54.5173	57.6234
20609	antibody447 positivity	CIS	J06000160	Region_Name	East_England	Local authority district(s)	Luton; Bedford; Central Bedfordshire	2022-01-10	2022-01-16	63.8245	62.4772	65.1776
20610	swab positivity	CIS	J06000160	Region_Name	East_England	Local authority district(s)	Luton; Bedford; Central Bedfordshire	2021-09-06	2021-09-12	1.26664	0.970538	1.66738
20611	swab positivity	CIS	J06000160	Region_Name	East_England	Local authority district(s)	Luton; Bedford; Central Bedfordshire	2021-03-29	2021-04-04	0.258523	0.158904	0.423426
20612	antibody23 positivity	CIS	J06000160	Region_Name	East_England	Local authority district(s)	Luton; Bedford; Central Bedfordshire	2022-03-28	2022-04-03	98.9594	98.2613	99.3793
20613	swab positivity	CIS	J06000160	Region_Name	East_England	Local authority district(s)	Luton; Bedford; Central Bedfordshire	2021-01-18	2021-01-24	1.60432	1.27819	2.02829
20614	antibody447 positivity	CIS	J06000160	Region_Name	East_England	Local authority district(s)	Luton; Bedford; Central Bedfordshire	2021-07-12	2021-07-18	20.7573	19.5164	22.0849
20615	antibody23 positivity	CIS	J06000160	Region_Name	East_England	Local authority district(s)	Luton; Bedford; Central Bedfordshire	2021-11-08	2021-11-14	88.9574	87.776	90.092
20616	antibody447 positivity	CIS	J06000160	Region_Name	East_England	Local authority district(s)	Luton; Bedford; Central Bedfordshire	2021-01-25	2021-01-31	0.157418	0.0832749	0.292568
20617	antibody447 positivity	CIS	J06000160	Region_Name	East_England	Local authority district(s)	Luton; Bedford; Central Bedfordshire	2021-02-22	2021-02-28	3.14484	2.37813	4.12923
20618	antibody23 positivity	CIS	J06000160	Region_Name	East_England	Local authority district(s)	Luton; Bedford; Central Bedfordshire	2022-01-10	2022-01-16	94.1838	93.1395	95.1304
20619	antibody23 positivity	CIS	J06000160	Region_Name	East_England	Local authority district(s)	Luton; Bedford; Central Bedfordshire	2021-04-05	2021-04-11	56.0503	54.4016	57.6251
20620	antibody100 positivity	CIS	J06000160	Region_Name	East_England	Local authority district(s)	Luton; Bedford; Central Bedfordshire	2022-02-21	2022-02-27	89.7033	88.4439	90.9688
20621	antibody447 positivity	CIS	J06000160	Region_Name	East_England	Local authority district(s)	Luton; Bedford; Central Bedfordshire	2022-03-07	2022-03-13	76.6711	75.4252	77.9274
20622	swab positivity	CIS	J06000160	Region_Name	East_England	Local authority district(s)	Luton; Bedford; Central Bedfordshire	2022-02-28	2022-03-06	3.3661	2.87772	3.93433
20623	antibody447 positivity	CIS	J06000160	Region_Name	East_England	Local authority district(s)	Luton; Bedford; Central Bedfordshire	2021-05-24	2021-05-30	15.2601	14.1769	16.4245
20624	antibody447 positivity	CIS	J06000160	Region_Name	East_England	Local authority district(s)	Luton; Bedford; Central Bedfordshire	2021-04-12	2021-04-18	9.40116	8.36643	10.5031
20625	antibody447 positivity	CIS	J06000160	Region_Name	East_England	Local authority district(s)	Luton; Bedford; Central Bedfordshire	2022-02-07	2022-02-13	57.8261	56.3354	59.2952
20626	antibody23 positivity	CIS	J06000160	Region_Name	East_England	Local authority district(s)	Luton; Bedford; Central Bedfordshire	2021-05-24	2021-05-30	69.2024	68.0056	70.451
20627	antibody447 positivity	CIS	J06000160	Region_Name	East_England	Local authority district(s)	Luton; Bedford; Central Bedfordshire	2022-04-11	2022-04-17	74.9399	73.2338	76.6256
20628	antibody447 positivity	CIS	J06000160	Region_Name	East_England	Local authority district(s)	Luton; Bedford; Central Bedfordshire	2021-10-18	2021-10-24	23.9222	22.5623	25.2924
20629	swab positivity	CIS	J06000160	Region_Name	East_England	Local authority district(s)	Luton; Bedford; Central Bedfordshire	2021-02-22	2021-02-28	0.430987	0.304492	0.609638
20630	antibody100 positivity	CIS	J06000160	Region_Name	East_England	Local authority district(s)	Luton; Bedford; Central Bedfordshire	2022-03-07	2022-03-13	93.5524	92.3955	94.6579
20631	antibody23 positivity	CIS	J06000160	Region_Name	East_England	Local authority district(s)	Luton; Bedford; Central Bedfordshire	2021-08-09	2021-08-15	85.3373	84.3188	86.3413
20632	antibody447 positivity	CIS	J06000160	Region_Name	East_England	Local authority district(s)	Luton; Bedford; Central Bedfordshire	2022-02-21	2022-02-27	61.3979	59.9037	62.896
20633	antibody23 positivity	CIS	J06000160	Region_Name	East_England	Local authority district(s)	Luton; Bedford; Central Bedfordshire	2021-01-04	2021-01-10	11.6663	9.85296	13.7881
20634	antibody23 positivity	CIS	J06000160	Region_Name	East_England	Local authority district(s)	Luton; Bedford; Central Bedfordshire	2021-11-22	2021-11-28	89.9018	88.7702	90.9825
20635	antibody23 positivity	CIS	J06000160	Region_Name	East_England	Local authority district(s)	Luton; Bedford; Central Bedfordshire	2022-04-18	2022-04-24	98.6022	97.5899	99.2159
20636	antibody100 positivity	CIS	J06000160	Region_Name	East_England	Local authority district(s)	Luton; Bedford; Central Bedfordshire	2021-07-26	2021-08-01	52.0247	50.7195	53.3556
20637	antibody100 positivity	CIS	J06000160	Region_Name	East_England	Local authority district(s)	Luton; Bedford; Central Bedfordshire	2022-01-24	2022-01-30	87.7003	86.6092	88.8822
20638	swab positivity	CIS	J06000160	Region_Name	East_England	Local authority district(s)	Luton; Bedford; Central Bedfordshire	2021-02-15	2021-02-21	0.576704	0.420115	0.794091
20639	antibody100 positivity	CIS	J06000160	Region_Name	East_England	Local authority district(s)	Luton; Bedford; Central Bedfordshire	2021-09-06	2021-09-12	54.473	52.9491	55.9528
20640	antibody100 positivity	CIS	J06000160	Region_Name	East_England	Local authority district(s)	Luton; Bedford; Central Bedfordshire	2022-03-21	2022-03-27	92.8825	91.5643	94.1103
20641	swab positivity	CIS	J06000160	Region_Name	East_England	Local authority district(s)	Luton; Bedford; Central Bedfordshire	2022-04-04	2022-04-10	5.34344	4.64121	6.17079
20642	antibody100 positivity	CIS	J06000160	Region_Name	East_England	Local authority district(s)	Luton; Bedford; Central Bedfordshire	2021-10-18	2021-10-24	52.2144	50.7383	53.8053
20643	swab positivity	CIS	J06000160	Region_Name	East_England	Local authority district(s)	Luton; Bedford; Central Bedfordshire	2021-12-06	2021-12-12	1.79463	1.44081	2.22013
20644	swab positivity	CIS	J06000160	Region_Name	East_England	Local authority district(s)	Luton; Bedford; Central Bedfordshire	2022-04-18	2022-04-24	3.01863	2.4484	3.69593
20645	antibody447 positivity	CIS	J06000160	Region_Name	East_England	Local authority district(s)	Luton; Bedford; Central Bedfordshire	2021-04-26	2021-05-02	11.7912	10.7276	12.911
20646	antibody23 positivity	CIS	J06000160	Region_Name	East_England	Local authority district(s)	Luton; Bedford; Central Bedfordshire	2022-05-02	2022-05-08	99.6403	98.9867	99.8721
20647	antibody100 positivity	CIS	J06000160	Region_Name	East_England	Local authority district(s)	Luton; Bedford; Central Bedfordshire	2021-11-15	2021-11-21	62.356	60.8507	63.8927
20648	swab positivity	CIS	J06000160	Region_Name	East_England	Local authority district(s)	Luton; Bedford; Central Bedfordshire	2020-12-21	2020-12-27	1.63642	1.27006	2.11949
20649	antibody23 positivity	CIS	J06000160	Region_Name	East_England	Local authority district(s)	Luton; Bedford; Central Bedfordshire	2022-04-11	2022-04-17	98.7316	97.8275	99.286
20650	swab positivity	CIS	J06000160	Region_Name	East_England	Local authority district(s)	Luton; Bedford; Central Bedfordshire	2021-04-12	2021-04-18	0.130274	0.0745413	0.228029
20651	antibody100 positivity	CIS	J06000160	Region_Name	East_England	Local authority district(s)	Luton; Bedford; Central Bedfordshire	2021-03-08	2021-03-14	17.2501	15.7498	18.8659
20652	swab positivity	CIS	J06000160	Region_Name	East_England	Local authority district(s)	Luton; Bedford; Central Bedfordshire	2021-02-08	2021-02-14	0.722583	0.545359	0.962618
20653	swab positivity	CIS	J06000160	Region_Name	East_England	Local authority district(s)	Luton; Bedford; Central Bedfordshire	2021-01-11	2021-01-17	1.75105	1.41016	2.18629
20654	antibody100 positivity	CIS	J06000160	Region_Name	East_England	Local authority district(s)	Luton; Bedford; Central Bedfordshire	2021-03-15	2021-03-21	17.4291	15.9403	19.0583
20655	antibody447 positivity	CIS	J06000160	Region_Name	East_England	Local authority district(s)	Luton; Bedford; Central Bedfordshire	2021-01-04	2021-01-10	0.0682673	0.0315694	0.147999
20656	antibody447 positivity	CIS	J06000160	Region_Name	East_England	Local authority district(s)	Luton; Bedford; Central Bedfordshire	2020-12-21	2020-12-27	0.0589366	0.0224867	0.155642
20657	swab positivity	CIS	J06000160	Region_Name	East_England	Local authority district(s)	Luton; Bedford; Central Bedfordshire	2021-06-21	2021-06-27	0.510624	0.344536	0.755274
20658	swab positivity	CIS	J06000160	Region_Name	East_England	Local authority district(s)	Luton; Bedford; Central Bedfordshire	2022-03-28	2022-04-03	6.08971	5.30435	6.96416
20659	antibody447 positivity	CIS	J06000160	Region_Name	East_England	Local authority district(s)	Luton; Bedford; Central Bedfordshire	2021-04-19	2021-04-25	10.9808	9.91616	12.1067
20660	antibody100 positivity	CIS	J06000160	Region_Name	East_England	Local authority district(s)	Luton; Bedford; Central Bedfordshire	2022-05-02	2022-05-08	96.0674	94.208	97.4353
20661	antibody23 positivity	CIS	J06000160	Region_Name	East_England	Local authority district(s)	Luton; Bedford; Central Bedfordshire	2020-12-21	2020-12-27	9.70445	7.68749	12.1635
20662	swab positivity	CIS	J06000160	Region_Name	East_England	Local authority district(s)	Luton; Bedford; Central Bedfordshire	2022-04-25	2022-05-01	1.9809	1.49815	2.61093
20663	antibody447 positivity	CIS	J06000160	Region_Name	East_England	Local authority district(s)	Luton; Bedford; Central Bedfordshire	2022-05-02	2022-05-08	69.6067	66.6071	72.551
20664	swab positivity	CIS	J06000160	Region_Name	East_England	Local authority district(s)	Luton; Bedford; Central Bedfordshire	2022-03-21	2022-03-27	6.43495	5.64046	7.33676
20665	antibody447 positivity	CIS	J06000160	Region_Name	East_England	Local authority district(s)	Luton; Bedford; Central Bedfordshire	2021-02-01	2021-02-07	0.638244	0.412225	0.972338
20666	antibody100 positivity	CIS	J06000160	Region_Name	East_England	Local authority district(s)	Luton; Bedford; Central Bedfordshire	2022-04-25	2022-05-01	95.938	94.5178	97.1073
20667	swab positivity	CIS	J06000160	Region_Name	East_England	Local authority district(s)	Luton; Bedford; Central Bedfordshire	2021-05-10	2021-05-16	0.105769	0.0593972	0.187339
20668	antibody447 positivity	CIS	J06000160	Region_Name	East_England	Local authority district(s)	Luton; Bedford; Central Bedfordshire	2022-02-28	2022-03-06	75.6422	74.4895	76.8223
20669	antibody100 positivity	CIS	J06000160	Region_Name	East_England	Local authority district(s)	Luton; Bedford; Central Bedfordshire	2021-03-29	2021-04-04	23.0667	21.5835	24.5871
20670	antibody100 positivity	CIS	J06000160	Region_Name	East_England	Local authority district(s)	Luton; Bedford; Central Bedfordshire	2021-12-13	2021-12-19	78.5252	77.3074	79.7634
20671	antibody447 positivity	CIS	J06000160	Region_Name	East_England	Local authority district(s)	Luton; Bedford; Central Bedfordshire	2022-03-14	2022-03-20	75.7906	74.5386	77.1106
20672	antibody100 positivity	CIS	J06000160	Region_Name	East_England	Local authority district(s)	Luton; Bedford; Central Bedfordshire	2020-12-21	2020-12-27	4.75295	3.5203	6.42429
20673	antibody447 positivity	CIS	J06000160	Region_Name	East_England	Local authority district(s)	Luton; Bedford; Central Bedfordshire	2020-12-07	2020-12-13	0.0453927	0.0136921	0.1451
20674	antibody100 positivity	CIS	J06000160	Region_Name	East_England	Local authority district(s)	Luton; Bedford; Central Bedfordshire	2021-06-21	2021-06-27	54.7875	53.4507	56.0693
20675	antibody23 positivity	CIS	J06000160	Region_Name	East_England	Local authority district(s)	Luton; Bedford; Central Bedfordshire	2021-05-31	2021-06-06	71.564	70.4131	72.7233
20676	swab positivity	CIS	J06000160	Region_Name	East_England	Local authority district(s)	Luton; Bedford; Central Bedfordshire	2021-12-27	2022-01-02	5.77322	4.92726	6.7774
20677	antibody23 positivity	CIS	J06000160	Region_Name	East_England	Local authority district(s)	Luton; Bedford; Central Bedfordshire	2022-02-07	2022-02-13	96.8645	95.7983	97.7218
20678	antibody100 positivity	CIS	J06000160	Region_Name	East_England	Local authority district(s)	Luton; Bedford; Central Bedfordshire	2021-05-31	2021-06-06	45.0376	43.6843	46.3759
20679	swab positivity	CIS	J06000160	Region_Name	East_England	Local authority district(s)	Luton; Bedford; Central Bedfordshire	2021-04-05	2021-04-11	0.17613	0.1058	0.295339
20680	antibody447 positivity	CIS	J06000160	Region_Name	East_England	Local authority district(s)	Luton; Bedford; Central Bedfordshire	2020-12-28	2021-01-03	0.0628247	0.0272585	0.149036
20681	antibody100 positivity	CIS	J06000160	Region_Name	East_England	Local authority district(s)	Luton; Bedford; Central Bedfordshire	2021-12-20	2021-12-26	82.1965	81.0344	83.4766
20682	antibody447 positivity	CIS	J06000160	Region_Name	East_England	Local authority district(s)	Luton; Bedford; Central Bedfordshire	2021-06-21	2021-06-27	18.2027	17.0488	19.4045
20683	antibody447 positivity	CIS	J06000160	Region_Name	East_England	Local authority district(s)	Luton; Bedford; Central Bedfordshire	2022-01-24	2022-01-30	60.3857	58.9697	61.7862
20684	antibody447 positivity	CIS	J06000160	Region_Name	East_England	Local authority district(s)	Luton; Bedford; Central Bedfordshire	2021-03-22	2021-03-28	6.94309	5.87318	8.11506
20685	antibody23 positivity	CIS	J06000160	Region_Name	East_England	Local authority district(s)	Luton; Bedford; Central Bedfordshire	2021-12-13	2021-12-19	92.9508	91.9296	93.9244
20686	swab positivity	CIS	J06000160	Region_Name	East_England	Local authority district(s)	Luton; Bedford; Central Bedfordshire	2022-02-07	2022-02-13	4.35829	3.76859	5.07117
20687	antibody23 positivity	CIS	J06000160	Region_Name	East_England	Local authority district(s)	Luton; Bedford; Central Bedfordshire	2021-11-01	2021-11-07	88.4771	87.3195	89.578
20688	swab positivity	CIS	J06000160	Region_Name	East_England	Local authority district(s)	Luton; Bedford; Central Bedfordshire	2021-02-01	2021-02-07	1.11346	0.863156	1.44571
20689	antibody100 positivity	CIS	J06000160	Region_Name	East_England	Local authority district(s)	Luton; Bedford; Central Bedfordshire	2021-03-22	2021-03-28	18.2866	16.9295	19.6945
20690	swab positivity	CIS	J06000160	Region_Name	East_England	Local authority district(s)	Luton; Bedford; Central Bedfordshire	2021-03-15	2021-03-21	0.289761	0.187722	0.454603
20691	antibody100 positivity	CIS	J06000160	Region_Name	East_England	Local authority district(s)	Luton; Bedford; Central Bedfordshire	2021-08-02	2021-08-08	49.6486	48.3078	50.9794
20692	antibody100 positivity	CIS	J06000160	Region_Name	East_England	Local authority district(s)	Luton; Bedford; Central Bedfordshire	2021-03-01	2021-03-07	16.6132	15.1084	18.2827
20693	antibody100 positivity	CIS	J06000160	Region_Name	East_England	Local authority district(s)	Luton; Bedford; Central Bedfordshire	2022-01-17	2022-01-23	87.9367	86.827	89.077
20694	swab positivity	CIS	J06000160	Region_Name	East_England	Local authority district(s)	Luton; Bedford; Central Bedfordshire	2021-03-08	2021-03-14	0.238541	0.158523	0.361118
20695	antibody23 positivity	CIS	J06000160	Region_Name	East_England	Local authority district(s)	Luton; Bedford; Central Bedfordshire	2021-08-30	2021-09-05	86.4869	85.3709	87.6183
20696	antibody447 positivity	CIS	J06000160	Region_Name	East_England	Local authority district(s)	Luton; Bedford; Central Bedfordshire	2022-03-21	2022-03-27	72.8323	71.4638	74.1933
20697	antibody447 positivity	CIS	J06000160	Region_Name	East_England	Local authority district(s)	Luton; Bedford; Central Bedfordshire	2022-04-25	2022-05-01	70.0939	67.5334	72.5663
20698	antibody447 positivity	CIS	J06000160	Region_Name	East_England	Local authority district(s)	Luton; Bedford; Central Bedfordshire	2021-03-15	2021-03-21	6.72273	5.54002	8.09508
20699	antibody447 positivity	CIS	J06000160	Region_Name	East_England	Local authority district(s)	Luton; Bedford; Central Bedfordshire	2022-01-17	2022-01-23	60.1706	58.7464	61.5917
20700	antibody447 positivity	CIS	J06000160	Region_Name	East_England	Local authority district(s)	Luton; Bedford; Central Bedfordshire	2021-06-28	2021-07-04	16.3696	15.2957	17.4916
20701	swab positivity	CIS	J06000160	Region_Name	East_England	Local authority district(s)	Luton; Bedford; Central Bedfordshire	2021-11-01	2021-11-07	1.76241	1.38811	2.19757
20702	antibody23 positivity	CIS	J06000160	Region_Name	East_England	Local authority district(s)	Luton; Bedford; Central Bedfordshire	2021-03-08	2021-03-14	41.0631	39.1693	43.0019
20703	antibody100 positivity	CIS	J06000160	Region_Name	East_England	Local authority district(s)	Luton; Bedford; Central Bedfordshire	2022-03-14	2022-03-20	93.9315	92.7596	95.0121
20704	antibody447 positivity	CIS	J06000160	Region_Name	East_England	Local authority district(s)	Luton; Bedford; Central Bedfordshire	2021-05-31	2021-06-06	17.3367	16.1605	18.5881
20705	antibody23 positivity	CIS	J06000160	Region_Name	East_England	Local authority district(s)	Luton; Bedford; Central Bedfordshire	2021-03-15	2021-03-21	42.7051	40.7207	44.7114
20706	antibody447 positivity	CIS	J06000160	Region_Name	East_England	Local authority district(s)	Luton; Bedford; Central Bedfordshire	2021-04-05	2021-04-11	8.11229	7.1173	9.20108
20707	antibody23 positivity	CIS	J06000160	Region_Name	East_England	Local authority district(s)	Luton; Bedford; Central Bedfordshire	2021-12-06	2021-12-12	91.5446	90.4414	92.5943
20708	swab positivity	CIS	J06000160	Region_Name	East_England	Local authority district(s)	Luton; Bedford; Central Bedfordshire	2022-01-17	2022-01-23	5.46692	4.7547	6.27758
20709	antibody23 positivity	CIS	J06000160	Region_Name	East_England	Local authority district(s)	Luton; Bedford; Central Bedfordshire	2022-03-21	2022-03-27	97.9303	96.8527	98.6763
20710	swab positivity	CIS	J06000160	Region_Name	East_England	Local authority district(s)	Luton; Bedford; Central Bedfordshire	2021-01-04	2021-01-10	1.71632	1.38554	2.13698
20711	antibody100 positivity	CIS	J06000160	Region_Name	East_England	Local authority district(s)	Luton; Bedford; Central Bedfordshire	2022-02-07	2022-02-13	89.4129	88.2792	90.5321
20712	antibody100 positivity	CIS	J06000160	Region_Name	East_England	Local authority district(s)	Luton; Bedford; Central Bedfordshire	2021-05-24	2021-05-30	41.1829	39.8253	42.561
20713	antibody23 positivity	CIS	J06000160	Region_Name	East_England	Local authority district(s)	Luton; Bedford; Central Bedfordshire	2021-05-10	2021-05-16	64.1384	62.9325	65.3732
20714	antibody447 positivity	CIS	J06000160	Region_Name	East_England	Local authority district(s)	Luton; Bedford; Central Bedfordshire	2021-02-08	2021-02-14	0.500375	0.324081	0.756486
20715	antibody447 positivity	CIS	J06000160	Region_Name	East_England	Local authority district(s)	Luton; Bedford; Central Bedfordshire	2021-05-10	2021-05-16	15.4768	14.3199	16.6893
20716	swab positivity	CIS	J06000160	Region_Name	East_England	Local authority district(s)	Luton; Bedford; Central Bedfordshire	2022-03-14	2022-03-20	5.51687	4.82824	6.32346
20717	swab positivity	CIS	J06000160	Region_Name	East_England	Local authority district(s)	Luton; Bedford; Central Bedfordshire	2022-04-11	2022-04-17	4.55794	3.86486	5.37058
20718	antibody100 positivity	CIS	J06000160	Region_Name	East_England	Local authority district(s)	Luton; Bedford; Central Bedfordshire	2021-04-26	2021-05-02	31.4226	30.0258	32.8454
20719	antibody23 positivity	CIS	J06000160	Region_Name	East_England	Local authority district(s)	Luton; Bedford; Central Bedfordshire	2022-01-17	2022-01-23	96.5437	95.5217	97.4064
20720	swab positivity	CIS	J06000160	Region_Name	East_England	Local authority district(s)	Luton; Bedford; Central Bedfordshire	2020-12-07	2020-12-13	0.929801	0.622664	1.38654
20721	swab positivity	CIS	J06000161	Region_Name	East_England	Local authority district(s)	Broxbourne; Dacorum; Hertsmere; North Hertfordshire; Three Rivers; Watford; St Albans; Welwyn Hatfield; East Hertfordshire; Stevenage	2022-02-07	2022-02-13	4.60026	4.11057	5.14537
20722	swab positivity	CIS	J06000161	Region_Name	East_England	Local authority district(s)	Broxbourne; Dacorum; Hertsmere; North Hertfordshire; Three Rivers; Watford; St Albans; Welwyn Hatfield; East Hertfordshire; Stevenage	2021-08-30	2021-09-05	1.31458	1.07392	1.60134
20723	antibody23 positivity	CIS	J06000161	Region_Name	East_England	Local authority district(s)	Broxbourne; Dacorum; Hertsmere; North Hertfordshire; Three Rivers; Watford; St Albans; Welwyn Hatfield; East Hertfordshire; Stevenage	2021-12-20	2021-12-26	95.2674	94.3853	96.1239
20724	antibody447 positivity	CIS	J06000161	Region_Name	East_England	Local authority district(s)	Broxbourne; Dacorum; Hertsmere; North Hertfordshire; Three Rivers; Watford; St Albans; Welwyn Hatfield; East Hertfordshire; Stevenage	2021-10-04	2021-10-10	22.154	21.1484	23.1915
20725	swab positivity	CIS	J06000161	Region_Name	East_England	Local authority district(s)	Broxbourne; Dacorum; Hertsmere; North Hertfordshire; Three Rivers; Watford; St Albans; Welwyn Hatfield; East Hertfordshire; Stevenage	2021-02-01	2021-02-07	1.09087	0.903913	1.31863
20726	antibody100 positivity	CIS	J06000161	Region_Name	East_England	Local authority district(s)	Broxbourne; Dacorum; Hertsmere; North Hertfordshire; Three Rivers; Watford; St Albans; Welwyn Hatfield; East Hertfordshire; Stevenage	2021-11-15	2021-11-21	68.3446	67.1634	69.5016
20727	antibody100 positivity	CIS	J06000161	Region_Name	East_England	Local authority district(s)	Broxbourne; Dacorum; Hertsmere; North Hertfordshire; Three Rivers; Watford; St Albans; Welwyn Hatfield; East Hertfordshire; Stevenage	2022-01-17	2022-01-23	90.5003	89.6834	91.3496
20728	antibody100 positivity	CIS	J06000161	Region_Name	East_England	Local authority district(s)	Broxbourne; Dacorum; Hertsmere; North Hertfordshire; Three Rivers; Watford; St Albans; Welwyn Hatfield; East Hertfordshire; Stevenage	2022-03-07	2022-03-13	94.4024	93.5518	95.2248
20729	antibody100 positivity	CIS	J06000161	Region_Name	East_England	Local authority district(s)	Broxbourne; Dacorum; Hertsmere; North Hertfordshire; Three Rivers; Watford; St Albans; Welwyn Hatfield; East Hertfordshire; Stevenage	2021-06-07	2021-06-13	51.8495	50.785	52.8608
20730	antibody447 positivity	CIS	J06000161	Region_Name	East_England	Local authority district(s)	Broxbourne; Dacorum; Hertsmere; North Hertfordshire; Three Rivers; Watford; St Albans; Welwyn Hatfield; East Hertfordshire; Stevenage	2021-01-04	2021-01-10	0.144106	0.0698132	0.302197
20731	antibody23 positivity	CIS	J06000161	Region_Name	East_England	Local authority district(s)	Broxbourne; Dacorum; Hertsmere; North Hertfordshire; Three Rivers; Watford; St Albans; Welwyn Hatfield; East Hertfordshire; Stevenage	2022-03-28	2022-04-03	99.2521	98.7711	99.5336
20732	antibody100 positivity	CIS	J06000161	Region_Name	East_England	Local authority district(s)	Broxbourne; Dacorum; Hertsmere; North Hertfordshire; Three Rivers; Watford; St Albans; Welwyn Hatfield; East Hertfordshire; Stevenage	2021-02-01	2021-02-07	12.0231	10.6488	13.5315
20733	antibody447 positivity	CIS	J06000161	Region_Name	East_England	Local authority district(s)	Broxbourne; Dacorum; Hertsmere; North Hertfordshire; Three Rivers; Watford; St Albans; Welwyn Hatfield; East Hertfordshire; Stevenage	2021-06-07	2021-06-13	20.7412	19.7272	21.8039
20734	swab positivity	CIS	J06000161	Region_Name	East_England	Local authority district(s)	Broxbourne; Dacorum; Hertsmere; North Hertfordshire; Three Rivers; Watford; St Albans; Welwyn Hatfield; East Hertfordshire; Stevenage	2021-10-04	2021-10-10	1.73401	1.46236	2.03653
20735	swab positivity	CIS	J06000161	Region_Name	East_England	Local authority district(s)	Broxbourne; Dacorum; Hertsmere; North Hertfordshire; Three Rivers; Watford; St Albans; Welwyn Hatfield; East Hertfordshire; Stevenage	2021-03-29	2021-04-04	0.212675	0.140712	0.324098
20736	antibody23 positivity	CIS	J06000161	Region_Name	East_England	Local authority district(s)	Broxbourne; Dacorum; Hertsmere; North Hertfordshire; Three Rivers; Watford; St Albans; Welwyn Hatfield; East Hertfordshire; Stevenage	2021-11-15	2021-11-21	92.3721	91.5796	93.1601
20737	antibody447 positivity	CIS	J06000161	Region_Name	East_England	Local authority district(s)	Broxbourne; Dacorum; Hertsmere; North Hertfordshire; Three Rivers; Watford; St Albans; Welwyn Hatfield; East Hertfordshire; Stevenage	2021-02-08	2021-02-14	0.849029	0.581593	1.24258
20738	antibody447 positivity	CIS	J06000161	Region_Name	East_England	Local authority district(s)	Broxbourne; Dacorum; Hertsmere; North Hertfordshire; Three Rivers; Watford; St Albans; Welwyn Hatfield; East Hertfordshire; Stevenage	2021-05-17	2021-05-23	19.7305	18.6509	20.8268
20739	antibody100 positivity	CIS	J06000161	Region_Name	East_England	Local authority district(s)	Broxbourne; Dacorum; Hertsmere; North Hertfordshire; Three Rivers; Watford; St Albans; Welwyn Hatfield; East Hertfordshire; Stevenage	2022-02-28	2022-03-06	94.0786	93.2498	94.8836
20740	antibody23 positivity	CIS	J06000161	Region_Name	East_England	Local authority district(s)	Broxbourne; Dacorum; Hertsmere; North Hertfordshire; Three Rivers; Watford; St Albans; Welwyn Hatfield; East Hertfordshire; Stevenage	2021-12-06	2021-12-12	93.5081	92.7423	94.2716
20741	antibody447 positivity	CIS	J06000161	Region_Name	East_England	Local authority district(s)	Broxbourne; Dacorum; Hertsmere; North Hertfordshire; Three Rivers; Watford; St Albans; Welwyn Hatfield; East Hertfordshire; Stevenage	2020-12-14	2020-12-20	0.128987	0.0504401	0.334585
20742	swab positivity	CIS	J06000161	Region_Name	East_England	Local authority district(s)	Broxbourne; Dacorum; Hertsmere; North Hertfordshire; Three Rivers; Watford; St Albans; Welwyn Hatfield; East Hertfordshire; Stevenage	2022-02-28	2022-03-06	3.96378	3.53126	4.47265
20743	swab positivity	CIS	J06000161	Region_Name	East_England	Local authority district(s)	Broxbourne; Dacorum; Hertsmere; North Hertfordshire; Three Rivers; Watford; St Albans; Welwyn Hatfield; East Hertfordshire; Stevenage	2021-02-15	2021-02-21	0.531721	0.419209	0.681199
20744	swab positivity	CIS	J06000161	Region_Name	East_England	Local authority district(s)	Broxbourne; Dacorum; Hertsmere; North Hertfordshire; Three Rivers; Watford; St Albans; Welwyn Hatfield; East Hertfordshire; Stevenage	2022-04-18	2022-04-24	3.32598	2.87208	3.86125
20745	antibody447 positivity	CIS	J06000161	Region_Name	East_England	Local authority district(s)	Broxbourne; Dacorum; Hertsmere; North Hertfordshire; Three Rivers; Watford; St Albans; Welwyn Hatfield; East Hertfordshire; Stevenage	2021-03-15	2021-03-21	9.43141	8.15216	10.9164
20746	antibody100 positivity	CIS	J06000161	Region_Name	East_England	Local authority district(s)	Broxbourne; Dacorum; Hertsmere; North Hertfordshire; Three Rivers; Watford; St Albans; Welwyn Hatfield; East Hertfordshire; Stevenage	2021-06-14	2021-06-20	56.2903	55.25	57.2713
20747	swab positivity	CIS	J06000161	Region_Name	East_England	Local authority district(s)	Broxbourne; Dacorum; Hertsmere; North Hertfordshire; Three Rivers; Watford; St Albans; Welwyn Hatfield; East Hertfordshire; Stevenage	2021-01-25	2021-01-31	1.43813	1.21445	1.70019
20748	swab positivity	CIS	J06000161	Region_Name	East_England	Local authority district(s)	Broxbourne; Dacorum; Hertsmere; North Hertfordshire; Three Rivers; Watford; St Albans; Welwyn Hatfield; East Hertfordshire; Stevenage	2021-10-25	2021-10-31	2.56638	2.21808	2.99171
20749	antibody23 positivity	CIS	J06000161	Region_Name	East_England	Local authority district(s)	Broxbourne; Dacorum; Hertsmere; North Hertfordshire; Three Rivers; Watford; St Albans; Welwyn Hatfield; East Hertfordshire; Stevenage	2021-06-07	2021-06-13	77.2046	76.4082	77.9841
20750	antibody23 positivity	CIS	J06000161	Region_Name	East_England	Local authority district(s)	Broxbourne; Dacorum; Hertsmere; North Hertfordshire; Three Rivers; Watford; St Albans; Welwyn Hatfield; East Hertfordshire; Stevenage	2020-12-21	2020-12-27	13.0831	10.8663	15.7325
20751	swab positivity	CIS	J06000161	Region_Name	East_England	Local authority district(s)	Broxbourne; Dacorum; Hertsmere; North Hertfordshire; Three Rivers; Watford; St Albans; Welwyn Hatfield; East Hertfordshire; Stevenage	2021-08-16	2021-08-22	1.4506	1.19229	1.76709
20752	swab positivity	CIS	J06000161	Region_Name	East_England	Local authority district(s)	Broxbourne; Dacorum; Hertsmere; North Hertfordshire; Three Rivers; Watford; St Albans; Welwyn Hatfield; East Hertfordshire; Stevenage	2021-07-26	2021-08-01	1.26872	1.03015	1.56957
20753	swab positivity	CIS	J06000161	Region_Name	East_England	Local authority district(s)	Broxbourne; Dacorum; Hertsmere; North Hertfordshire; Three Rivers; Watford; St Albans; Welwyn Hatfield; East Hertfordshire; Stevenage	2022-01-03	2022-01-09	5.93804	5.33149	6.61801
20754	antibody447 positivity	CIS	J06000161	Region_Name	East_England	Local authority district(s)	Broxbourne; Dacorum; Hertsmere; North Hertfordshire; Three Rivers; Watford; St Albans; Welwyn Hatfield; East Hertfordshire; Stevenage	2022-04-25	2022-05-01	71.5573	69.5847	73.5351
20755	antibody447 positivity	CIS	J06000161	Region_Name	East_England	Local authority district(s)	Broxbourne; Dacorum; Hertsmere; North Hertfordshire; Three Rivers; Watford; St Albans; Welwyn Hatfield; East Hertfordshire; Stevenage	2021-03-08	2021-03-14	6.36031	5.35263	7.53691
20756	antibody23 positivity	CIS	J06000161	Region_Name	East_England	Local authority district(s)	Broxbourne; Dacorum; Hertsmere; North Hertfordshire; Three Rivers; Watford; St Albans; Welwyn Hatfield; East Hertfordshire; Stevenage	2022-02-28	2022-03-06	99.0114	98.4854	99.3509
20757	antibody447 positivity	CIS	J06000161	Region_Name	East_England	Local authority district(s)	Broxbourne; Dacorum; Hertsmere; North Hertfordshire; Three Rivers; Watford; St Albans; Welwyn Hatfield; East Hertfordshire; Stevenage	2022-03-28	2022-04-03	74.9705	73.8276	76.1016
20758	antibody100 positivity	CIS	J06000161	Region_Name	East_England	Local authority district(s)	Broxbourne; Dacorum; Hertsmere; North Hertfordshire; Three Rivers; Watford; St Albans; Welwyn Hatfield; East Hertfordshire; Stevenage	2021-03-01	2021-03-07	19.9075	18.4213	21.4686
20759	antibody447 positivity	CIS	J06000161	Region_Name	East_England	Local authority district(s)	Broxbourne; Dacorum; Hertsmere; North Hertfordshire; Three Rivers; Watford; St Albans; Welwyn Hatfield; East Hertfordshire; Stevenage	2021-03-22	2021-03-28	9.4452	8.34146	10.6841
20760	antibody23 positivity	CIS	J06000161	Region_Name	East_England	Local authority district(s)	Broxbourne; Dacorum; Hertsmere; North Hertfordshire; Three Rivers; Watford; St Albans; Welwyn Hatfield; East Hertfordshire; Stevenage	2021-01-25	2021-01-31	20.9899	19.0453	23.1343
20761	antibody23 positivity	CIS	J06000161	Region_Name	East_England	Local authority district(s)	Broxbourne; Dacorum; Hertsmere; North Hertfordshire; Three Rivers; Watford; St Albans; Welwyn Hatfield; East Hertfordshire; Stevenage	2022-01-17	2022-01-23	97.5019	96.7777	98.0558
20762	antibody23 positivity	CIS	J06000161	Region_Name	East_England	Local authority district(s)	Broxbourne; Dacorum; Hertsmere; North Hertfordshire; Three Rivers; Watford; St Albans; Welwyn Hatfield; East Hertfordshire; Stevenage	2021-07-05	2021-07-11	85.9677	85.3159	86.6693
20763	antibody23 positivity	CIS	J06000161	Region_Name	East_England	Local authority district(s)	Broxbourne; Dacorum; Hertsmere; North Hertfordshire; Three Rivers; Watford; St Albans; Welwyn Hatfield; East Hertfordshire; Stevenage	2021-03-29	2021-04-04	54.1382	52.7424	55.601
20764	swab positivity	CIS	J06000161	Region_Name	East_England	Local authority district(s)	Broxbourne; Dacorum; Hertsmere; North Hertfordshire; Three Rivers; Watford; St Albans; Welwyn Hatfield; East Hertfordshire; Stevenage	2021-10-11	2021-10-17	2.10545	1.80291	2.45659
20765	antibody23 positivity	CIS	J06000161	Region_Name	East_England	Local authority district(s)	Broxbourne; Dacorum; Hertsmere; North Hertfordshire; Three Rivers; Watford; St Albans; Welwyn Hatfield; East Hertfordshire; Stevenage	2021-08-09	2021-08-15	88.1381	87.414	88.8601
20766	antibody23 positivity	CIS	J06000161	Region_Name	East_England	Local authority district(s)	Broxbourne; Dacorum; Hertsmere; North Hertfordshire; Three Rivers; Watford; St Albans; Welwyn Hatfield; East Hertfordshire; Stevenage	2021-08-30	2021-09-05	89.0875	88.2966	89.8986
20767	antibody447 positivity	CIS	J06000161	Region_Name	East_England	Local authority district(s)	Broxbourne; Dacorum; Hertsmere; North Hertfordshire; Three Rivers; Watford; St Albans; Welwyn Hatfield; East Hertfordshire; Stevenage	2022-04-11	2022-04-17	76.5162	75.1945	77.8474
20768	antibody23 positivity	CIS	J06000161	Region_Name	East_England	Local authority district(s)	Broxbourne; Dacorum; Hertsmere; North Hertfordshire; Three Rivers; Watford; St Albans; Welwyn Hatfield; East Hertfordshire; Stevenage	2021-10-18	2021-10-24	90.7116	89.8781	91.5408
20769	antibody447 positivity	CIS	J06000161	Region_Name	East_England	Local authority district(s)	Broxbourne; Dacorum; Hertsmere; North Hertfordshire; Three Rivers; Watford; St Albans; Welwyn Hatfield; East Hertfordshire; Stevenage	2022-01-03	2022-01-09	63.5555	62.4282	64.6571
20770	swab positivity	CIS	J06000161	Region_Name	East_England	Local authority district(s)	Broxbourne; Dacorum; Hertsmere; North Hertfordshire; Three Rivers; Watford; St Albans; Welwyn Hatfield; East Hertfordshire; Stevenage	2020-12-21	2020-12-27	2.33542	1.98971	2.74358
20771	antibody447 positivity	CIS	J06000161	Region_Name	East_England	Local authority district(s)	Broxbourne; Dacorum; Hertsmere; North Hertfordshire; Three Rivers; Watford; St Albans; Welwyn Hatfield; East Hertfordshire; Stevenage	2021-09-20	2021-09-26	24.6937	23.6243	25.7919
20772	antibody100 positivity	CIS	J06000161	Region_Name	East_England	Local authority district(s)	Broxbourne; Dacorum; Hertsmere; North Hertfordshire; Three Rivers; Watford; St Albans; Welwyn Hatfield; East Hertfordshire; Stevenage	2021-01-25	2021-01-31	11.5409	10.0196	13.2408
20773	swab positivity	CIS	J06000161	Region_Name	East_England	Local authority district(s)	Broxbourne; Dacorum; Hertsmere; North Hertfordshire; Three Rivers; Watford; St Albans; Welwyn Hatfield; East Hertfordshire; Stevenage	2021-11-01	2021-11-07	2.19135	1.87648	2.57574
20774	antibody100 positivity	CIS	J06000161	Region_Name	East_England	Local authority district(s)	Broxbourne; Dacorum; Hertsmere; North Hertfordshire; Three Rivers; Watford; St Albans; Welwyn Hatfield; East Hertfordshire; Stevenage	2020-12-21	2020-12-27	6.16087	4.72031	8.00239
20775	antibody23 positivity	CIS	J06000161	Region_Name	East_England	Local authority district(s)	Broxbourne; Dacorum; Hertsmere; North Hertfordshire; Three Rivers; Watford; St Albans; Welwyn Hatfield; East Hertfordshire; Stevenage	2021-05-17	2021-05-23	70.6611	69.6573	71.6626
20776	antibody23 positivity	CIS	J06000161	Region_Name	East_England	Local authority district(s)	Broxbourne; Dacorum; Hertsmere; North Hertfordshire; Three Rivers; Watford; St Albans; Welwyn Hatfield; East Hertfordshire; Stevenage	2021-02-01	2021-02-07	22.9704	21.1349	25.0339
20777	antibody23 positivity	CIS	J06000161	Region_Name	East_England	Local authority district(s)	Broxbourne; Dacorum; Hertsmere; North Hertfordshire; Three Rivers; Watford; St Albans; Welwyn Hatfield; East Hertfordshire; Stevenage	2021-09-27	2021-10-03	89.4362	88.5799	90.2924
20778	antibody447 positivity	CIS	J06000161	Region_Name	East_England	Local authority district(s)	Broxbourne; Dacorum; Hertsmere; North Hertfordshire; Three Rivers; Watford; St Albans; Welwyn Hatfield; East Hertfordshire; Stevenage	2022-01-17	2022-01-23	61.4168	60.2344	62.5809
20779	antibody447 positivity	CIS	J06000161	Region_Name	East_England	Local authority district(s)	Broxbourne; Dacorum; Hertsmere; North Hertfordshire; Three Rivers; Watford; St Albans; Welwyn Hatfield; East Hertfordshire; Stevenage	2021-08-30	2021-09-05	15.5034	14.6511	16.385
20780	antibody100 positivity	CIS	J06000161	Region_Name	East_England	Local authority district(s)	Broxbourne; Dacorum; Hertsmere; North Hertfordshire; Three Rivers; Watford; St Albans; Welwyn Hatfield; East Hertfordshire; Stevenage	2021-02-08	2021-02-14	15.5485	13.9744	17.2616
20781	antibody447 positivity	CIS	J06000161	Region_Name	East_England	Local authority district(s)	Broxbourne; Dacorum; Hertsmere; North Hertfordshire; Three Rivers; Watford; St Albans; Welwyn Hatfield; East Hertfordshire; Stevenage	2021-10-11	2021-10-17	22.2904	21.2831	23.3619
20782	antibody100 positivity	CIS	J06000161	Region_Name	East_England	Local authority district(s)	Broxbourne; Dacorum; Hertsmere; North Hertfordshire; Three Rivers; Watford; St Albans; Welwyn Hatfield; East Hertfordshire; Stevenage	2021-03-08	2021-03-14	20.6268	19.1604	22.2021
20783	swab positivity	CIS	J06000161	Region_Name	East_England	Local authority district(s)	Broxbourne; Dacorum; Hertsmere; North Hertfordshire; Three Rivers; Watford; St Albans; Welwyn Hatfield; East Hertfordshire; Stevenage	2021-06-21	2021-06-27	0.364307	0.256882	0.512923
20784	antibody447 positivity	CIS	J06000161	Region_Name	East_England	Local authority district(s)	Broxbourne; Dacorum; Hertsmere; North Hertfordshire; Three Rivers; Watford; St Albans; Welwyn Hatfield; East Hertfordshire; Stevenage	2021-12-27	2022-01-02	65.0437	63.8546	66.233
20785	swab positivity	CIS	J06000161	Region_Name	East_England	Local authority district(s)	Broxbourne; Dacorum; Hertsmere; North Hertfordshire; Three Rivers; Watford; St Albans; Welwyn Hatfield; East Hertfordshire; Stevenage	2021-08-09	2021-08-15	1.38761	1.13925	1.68618
20786	swab positivity	CIS	J06000161	Region_Name	East_England	Local authority district(s)	Broxbourne; Dacorum; Hertsmere; North Hertfordshire; Three Rivers; Watford; St Albans; Welwyn Hatfield; East Hertfordshire; Stevenage	2022-01-10	2022-01-16	4.81019	4.31252	5.3587
20787	antibody447 positivity	CIS	J06000161	Region_Name	East_England	Local authority district(s)	Broxbourne; Dacorum; Hertsmere; North Hertfordshire; Three Rivers; Watford; St Albans; Welwyn Hatfield; East Hertfordshire; Stevenage	2022-03-07	2022-03-13	78.2671	77.2391	79.2977
20788	swab positivity	CIS	J06000161	Region_Name	East_England	Local authority district(s)	Broxbourne; Dacorum; Hertsmere; North Hertfordshire; Three Rivers; Watford; St Albans; Welwyn Hatfield; East Hertfordshire; Stevenage	2021-09-20	2021-09-26	1.19348	0.985104	1.43617
20789	antibody100 positivity	CIS	J06000161	Region_Name	East_England	Local authority district(s)	Broxbourne; Dacorum; Hertsmere; North Hertfordshire; Three Rivers; Watford; St Albans; Welwyn Hatfield; East Hertfordshire; Stevenage	2021-11-01	2021-11-07	62.3332	61.1497	63.5143
20790	antibody447 positivity	CIS	J06000161	Region_Name	East_England	Local authority district(s)	Broxbourne; Dacorum; Hertsmere; North Hertfordshire; Three Rivers; Watford; St Albans; Welwyn Hatfield; East Hertfordshire; Stevenage	2021-11-15	2021-11-21	36.9669	35.762	38.2273
20791	swab positivity	CIS	J06000161	Region_Name	East_England	Local authority district(s)	Broxbourne; Dacorum; Hertsmere; North Hertfordshire; Three Rivers; Watford; St Albans; Welwyn Hatfield; East Hertfordshire; Stevenage	2021-03-15	2021-03-21	0.241869	0.169225	0.348307
20792	antibody23 positivity	CIS	J06000161	Region_Name	East_England	Local authority district(s)	Broxbourne; Dacorum; Hertsmere; North Hertfordshire; Three Rivers; Watford; St Albans; Welwyn Hatfield; East Hertfordshire; Stevenage	2021-07-26	2021-08-01	88.0042	87.297	88.7185
20793	antibody447 positivity	CIS	J06000161	Region_Name	East_England	Local authority district(s)	Broxbourne; Dacorum; Hertsmere; North Hertfordshire; Three Rivers; Watford; St Albans; Welwyn Hatfield; East Hertfordshire; Stevenage	2021-12-06	2021-12-12	45.5306	44.2392	46.8307
20794	swab positivity	CIS	J06000161	Region_Name	East_England	Local authority district(s)	Broxbourne; Dacorum; Hertsmere; North Hertfordshire; Three Rivers; Watford; St Albans; Welwyn Hatfield; East Hertfordshire; Stevenage	2021-11-15	2021-11-21	2.18103	1.85213	2.56354
20795	swab positivity	CIS	J06000161	Region_Name	East_England	Local authority district(s)	Broxbourne; Dacorum; Hertsmere; North Hertfordshire; Three Rivers; Watford; St Albans; Welwyn Hatfield; East Hertfordshire; Stevenage	2021-06-14	2021-06-20	0.155735	0.104758	0.230872
20796	antibody100 positivity	CIS	J06000161	Region_Name	East_England	Local authority district(s)	Broxbourne; Dacorum; Hertsmere; North Hertfordshire; Three Rivers; Watford; St Albans; Welwyn Hatfield; East Hertfordshire; Stevenage	2021-02-15	2021-02-21	18.1394	16.5377	19.9504
20797	antibody100 positivity	CIS	J06000161	Region_Name	East_England	Local authority district(s)	Broxbourne; Dacorum; Hertsmere; North Hertfordshire; Three Rivers; Watford; St Albans; Welwyn Hatfield; East Hertfordshire; Stevenage	2021-07-12	2021-07-18	60.3984	59.2974	61.4885
20798	antibody23 positivity	CIS	J06000161	Region_Name	East_England	Local authority district(s)	Broxbourne; Dacorum; Hertsmere; North Hertfordshire; Three Rivers; Watford; St Albans; Welwyn Hatfield; East Hertfordshire; Stevenage	2021-03-15	2021-03-21	47.1128	45.3147	48.975
20799	swab positivity	CIS	J06000161	Region_Name	East_England	Local authority district(s)	Broxbourne; Dacorum; Hertsmere; North Hertfordshire; Three Rivers; Watford; St Albans; Welwyn Hatfield; East Hertfordshire; Stevenage	2021-05-10	2021-05-16	0.0527066	0.030616	0.0899428
20800	antibody23 positivity	CIS	J06000161	Region_Name	East_England	Local authority district(s)	Broxbourne; Dacorum; Hertsmere; North Hertfordshire; Three Rivers; Watford; St Albans; Welwyn Hatfield; East Hertfordshire; Stevenage	2021-10-25	2021-10-31	90.9511	90.1209	91.7578
20801	antibody447 positivity	CIS	J06000161	Region_Name	East_England	Local authority district(s)	Broxbourne; Dacorum; Hertsmere; North Hertfordshire; Three Rivers; Watford; St Albans; Welwyn Hatfield; East Hertfordshire; Stevenage	2021-03-01	2021-03-07	5.20226	4.28562	6.31788
20802	antibody23 positivity	CIS	J06000161	Region_Name	East_England	Local authority district(s)	Broxbourne; Dacorum; Hertsmere; North Hertfordshire; Three Rivers; Watford; St Albans; Welwyn Hatfield; East Hertfordshire; Stevenage	2021-10-11	2021-10-17	90.4497	89.592	91.243
20803	antibody447 positivity	CIS	J06000161	Region_Name	East_England	Local authority district(s)	Broxbourne; Dacorum; Hertsmere; North Hertfordshire; Three Rivers; Watford; St Albans; Welwyn Hatfield; East Hertfordshire; Stevenage	2022-04-18	2022-04-24	74.8285	73.2982	76.3454
20804	antibody23 positivity	CIS	J06000161	Region_Name	East_England	Local authority district(s)	Broxbourne; Dacorum; Hertsmere; North Hertfordshire; Three Rivers; Watford; St Albans; Welwyn Hatfield; East Hertfordshire; Stevenage	2021-02-15	2021-02-21	31.3326	29.4296	33.3288
20805	antibody447 positivity	CIS	J06000161	Region_Name	East_England	Local authority district(s)	Broxbourne; Dacorum; Hertsmere; North Hertfordshire; Three Rivers; Watford; St Albans; Welwyn Hatfield; East Hertfordshire; Stevenage	2021-07-12	2021-07-18	24.5583	23.4474	25.6874
20806	antibody100 positivity	CIS	J06000161	Region_Name	East_England	Local authority district(s)	Broxbourne; Dacorum; Hertsmere; North Hertfordshire; Three Rivers; Watford; St Albans; Welwyn Hatfield; East Hertfordshire; Stevenage	2021-07-05	2021-07-11	58.6184	57.5505	59.6568
20807	swab positivity	CIS	J06000161	Region_Name	East_England	Local authority district(s)	Broxbourne; Dacorum; Hertsmere; North Hertfordshire; Three Rivers; Watford; St Albans; Welwyn Hatfield; East Hertfordshire; Stevenage	2022-02-21	2022-02-27	3.59185	3.16776	4.03824
20808	swab positivity	CIS	J06000161	Region_Name	East_England	Local authority district(s)	Broxbourne; Dacorum; Hertsmere; North Hertfordshire; Three Rivers; Watford; St Albans; Welwyn Hatfield; East Hertfordshire; Stevenage	2021-04-19	2021-04-25	0.0630467	0.0376716	0.104305
20809	antibody447 positivity	CIS	J06000161	Region_Name	East_England	Local authority district(s)	Broxbourne; Dacorum; Hertsmere; North Hertfordshire; Three Rivers; Watford; St Albans; Welwyn Hatfield; East Hertfordshire; Stevenage	2021-05-10	2021-05-16	19.3155	18.2238	20.437
20810	antibody23 positivity	CIS	J06000161	Region_Name	East_England	Local authority district(s)	Broxbourne; Dacorum; Hertsmere; North Hertfordshire; Three Rivers; Watford; St Albans; Welwyn Hatfield; East Hertfordshire; Stevenage	2022-04-11	2022-04-17	99.0934	98.5012	99.4591
20811	swab positivity	CIS	J06000161	Region_Name	East_England	Local authority district(s)	Broxbourne; Dacorum; Hertsmere; North Hertfordshire; Three Rivers; Watford; St Albans; Welwyn Hatfield; East Hertfordshire; Stevenage	2021-12-20	2021-12-26	4.61387	4.03167	5.23353
20812	swab positivity	CIS	J06000161	Region_Name	East_England	Local authority district(s)	Broxbourne; Dacorum; Hertsmere; North Hertfordshire; Three Rivers; Watford; St Albans; Welwyn Hatfield; East Hertfordshire; Stevenage	2021-03-01	2021-03-07	0.295483	0.215721	0.401771
20813	antibody23 positivity	CIS	J06000161	Region_Name	East_England	Local authority district(s)	Broxbourne; Dacorum; Hertsmere; North Hertfordshire; Three Rivers; Watford; St Albans; Welwyn Hatfield; East Hertfordshire; Stevenage	2021-11-01	2021-11-07	90.7387	89.9044	91.5181
20814	antibody23 positivity	CIS	J06000161	Region_Name	East_England	Local authority district(s)	Broxbourne; Dacorum; Hertsmere; North Hertfordshire; Three Rivers; Watford; St Albans; Welwyn Hatfield; East Hertfordshire; Stevenage	2021-10-04	2021-10-10	89.6679	88.8226	90.4893
20815	antibody447 positivity	CIS	J06000161	Region_Name	East_England	Local authority district(s)	Broxbourne; Dacorum; Hertsmere; North Hertfordshire; Three Rivers; Watford; St Albans; Welwyn Hatfield; East Hertfordshire; Stevenage	2020-12-21	2020-12-27	0.122942	0.0519354	0.301849
20816	antibody23 positivity	CIS	J06000161	Region_Name	East_England	Local authority district(s)	Broxbourne; Dacorum; Hertsmere; North Hertfordshire; Three Rivers; Watford; St Albans; Welwyn Hatfield; East Hertfordshire; Stevenage	2022-04-25	2022-05-01	99.7085	99.3164	99.8728
20817	antibody23 positivity	CIS	J06000161	Region_Name	East_England	Local authority district(s)	Broxbourne; Dacorum; Hertsmere; North Hertfordshire; Three Rivers; Watford; St Albans; Welwyn Hatfield; East Hertfordshire; Stevenage	2021-01-04	2021-01-10	16.2997	14.3208	18.4166
20818	antibody100 positivity	CIS	J06000161	Region_Name	East_England	Local authority district(s)	Broxbourne; Dacorum; Hertsmere; North Hertfordshire; Three Rivers; Watford; St Albans; Welwyn Hatfield; East Hertfordshire; Stevenage	2021-10-11	2021-10-17	59.7071	58.5465	60.8699
20819	swab positivity	CIS	J06000161	Region_Name	East_England	Local authority district(s)	Broxbourne; Dacorum; Hertsmere; North Hertfordshire; Three Rivers; Watford; St Albans; Welwyn Hatfield; East Hertfordshire; Stevenage	2021-01-11	2021-01-17	2.08849	1.80683	2.41365
20820	antibody447 positivity	CIS	J06000161	Region_Name	East_England	Local authority district(s)	Broxbourne; Dacorum; Hertsmere; North Hertfordshire; Three Rivers; Watford; St Albans; Welwyn Hatfield; East Hertfordshire; Stevenage	2021-11-22	2021-11-28	40.9746	39.6997	42.2603
20821	antibody100 positivity	CIS	J06000161	Region_Name	East_England	Local authority district(s)	Broxbourne; Dacorum; Hertsmere; North Hertfordshire; Three Rivers; Watford; St Albans; Welwyn Hatfield; East Hertfordshire; Stevenage	2020-12-14	2020-12-20	7.00574	5.4261	8.96083
20822	swab positivity	CIS	J06000161	Region_Name	East_England	Local authority district(s)	Broxbourne; Dacorum; Hertsmere; North Hertfordshire; Three Rivers; Watford; St Albans; Welwyn Hatfield; East Hertfordshire; Stevenage	2021-08-02	2021-08-08	1.34367	1.09774	1.63655
20823	antibody447 positivity	CIS	J06000161	Region_Name	East_England	Local authority district(s)	Broxbourne; Dacorum; Hertsmere; North Hertfordshire; Three Rivers; Watford; St Albans; Welwyn Hatfield; East Hertfordshire; Stevenage	2021-01-25	2021-01-31	0.283527	0.159163	0.510196
20824	antibody447 positivity	CIS	J06000161	Region_Name	East_England	Local authority district(s)	Broxbourne; Dacorum; Hertsmere; North Hertfordshire; Three Rivers; Watford; St Albans; Welwyn Hatfield; East Hertfordshire; Stevenage	2021-02-01	2021-02-07	1.13273	0.780495	1.66318
20825	antibody447 positivity	CIS	J06000161	Region_Name	East_England	Local authority district(s)	Broxbourne; Dacorum; Hertsmere; North Hertfordshire; Three Rivers; Watford; St Albans; Welwyn Hatfield; East Hertfordshire; Stevenage	2021-02-15	2021-02-21	1.19237	0.869143	1.63331
20826	swab positivity	CIS	J06000161	Region_Name	East_England	Local authority district(s)	Broxbourne; Dacorum; Hertsmere; North Hertfordshire; Three Rivers; Watford; St Albans; Welwyn Hatfield; East Hertfordshire; Stevenage	2022-04-04	2022-04-10	5.80438	5.19784	6.45391
20827	antibody447 positivity	CIS	J06000161	Region_Name	East_England	Local authority district(s)	Broxbourne; Dacorum; Hertsmere; North Hertfordshire; Three Rivers; Watford; St Albans; Welwyn Hatfield; East Hertfordshire; Stevenage	2021-01-11	2021-01-17	0.143042	0.0693183	0.28342
20828	swab positivity	CIS	J06000161	Region_Name	East_England	Local authority district(s)	Broxbourne; Dacorum; Hertsmere; North Hertfordshire; Three Rivers; Watford; St Albans; Welwyn Hatfield; East Hertfordshire; Stevenage	2021-01-04	2021-01-10	2.19508	1.90424	2.52725
20829	antibody100 positivity	CIS	J06000161	Region_Name	East_England	Local authority district(s)	Broxbourne; Dacorum; Hertsmere; North Hertfordshire; Three Rivers; Watford; St Albans; Welwyn Hatfield; East Hertfordshire; Stevenage	2021-10-25	2021-10-31	60.3261	59.1396	61.5423
20830	antibody23 positivity	CIS	J06000161	Region_Name	East_England	Local authority district(s)	Broxbourne; Dacorum; Hertsmere; North Hertfordshire; Three Rivers; Watford; St Albans; Welwyn Hatfield; East Hertfordshire; Stevenage	2021-06-21	2021-06-27	83.1047	82.3552	83.8535
20831	antibody100 positivity	CIS	J06000161	Region_Name	East_England	Local authority district(s)	Broxbourne; Dacorum; Hertsmere; North Hertfordshire; Three Rivers; Watford; St Albans; Welwyn Hatfield; East Hertfordshire; Stevenage	2021-07-26	2021-08-01	56.8001	55.7099	57.8897
20832	swab positivity	CIS	J06000161	Region_Name	East_England	Local authority district(s)	Broxbourne; Dacorum; Hertsmere; North Hertfordshire; Three Rivers; Watford; St Albans; Welwyn Hatfield; East Hertfordshire; Stevenage	2021-04-26	2021-05-02	0.0552441	0.0327003	0.0938405
20833	antibody447 positivity	CIS	J06000161	Region_Name	East_England	Local authority district(s)	Broxbourne; Dacorum; Hertsmere; North Hertfordshire; Three Rivers; Watford; St Albans; Welwyn Hatfield; East Hertfordshire; Stevenage	2021-04-19	2021-04-25	14.2029	13.1379	15.3033
20834	antibody447 positivity	CIS	J06000161	Region_Name	East_England	Local authority district(s)	Broxbourne; Dacorum; Hertsmere; North Hertfordshire; Three Rivers; Watford; St Albans; Welwyn Hatfield; East Hertfordshire; Stevenage	2021-09-27	2021-10-03	24.0358	23.0058	25.0978
20835	antibody23 positivity	CIS	J06000161	Region_Name	East_England	Local authority district(s)	Broxbourne; Dacorum; Hertsmere; North Hertfordshire; Three Rivers; Watford; St Albans; Welwyn Hatfield; East Hertfordshire; Stevenage	2021-07-12	2021-07-18	86.0617	85.3859	86.7881
20836	antibody23 positivity	CIS	J06000161	Region_Name	East_England	Local authority district(s)	Broxbourne; Dacorum; Hertsmere; North Hertfordshire; Three Rivers; Watford; St Albans; Welwyn Hatfield; East Hertfordshire; Stevenage	2021-08-02	2021-08-08	87.4544	86.7312	88.212
20837	antibody100 positivity	CIS	J06000161	Region_Name	East_England	Local authority district(s)	Broxbourne; Dacorum; Hertsmere; North Hertfordshire; Three Rivers; Watford; St Albans; Welwyn Hatfield; East Hertfordshire; Stevenage	2022-04-25	2022-05-01	95.7232	94.5026	96.7183
20838	swab positivity	CIS	J06000161	Region_Name	East_England	Local authority district(s)	Broxbourne; Dacorum; Hertsmere; North Hertfordshire; Three Rivers; Watford; St Albans; Welwyn Hatfield; East Hertfordshire; Stevenage	2020-12-14	2020-12-20	1.56215	1.29356	1.89739
20839	swab positivity	CIS	J06000161	Region_Name	East_England	Local authority district(s)	Broxbourne; Dacorum; Hertsmere; North Hertfordshire; Three Rivers; Watford; St Albans; Welwyn Hatfield; East Hertfordshire; Stevenage	2021-03-08	2021-03-14	0.216058	0.154223	0.301957
20840	swab positivity	CIS	J06000161	Region_Name	East_England	Local authority district(s)	Broxbourne; Dacorum; Hertsmere; North Hertfordshire; Three Rivers; Watford; St Albans; Welwyn Hatfield; East Hertfordshire; Stevenage	2021-07-05	2021-07-11	0.867372	0.667941	1.11563
20841	antibody100 positivity	CIS	J06000161	Region_Name	East_England	Local authority district(s)	Broxbourne; Dacorum; Hertsmere; North Hertfordshire; Three Rivers; Watford; St Albans; Welwyn Hatfield; East Hertfordshire; Stevenage	2021-08-30	2021-09-05	59.4211	58.3039	60.5542
20842	antibody23 positivity	CIS	J06000161	Region_Name	East_England	Local authority district(s)	Broxbourne; Dacorum; Hertsmere; North Hertfordshire; Three Rivers; Watford; St Albans; Welwyn Hatfield; East Hertfordshire; Stevenage	2021-05-24	2021-05-30	72.6696	71.6938	73.6854
20843	antibody100 positivity	CIS	J06000161	Region_Name	East_England	Local authority district(s)	Broxbourne; Dacorum; Hertsmere; North Hertfordshire; Three Rivers; Watford; St Albans; Welwyn Hatfield; East Hertfordshire; Stevenage	2022-04-11	2022-04-17	94.8056	93.7354	95.752
20844	antibody23 positivity	CIS	J06000161	Region_Name	East_England	Local authority district(s)	Broxbourne; Dacorum; Hertsmere; North Hertfordshire; Three Rivers; Watford; St Albans; Welwyn Hatfield; East Hertfordshire; Stevenage	2021-01-11	2021-01-17	17.1128	15.2226	19.1954
20845	swab positivity	CIS	J06000161	Region_Name	East_England	Local authority district(s)	Broxbourne; Dacorum; Hertsmere; North Hertfordshire; Three Rivers; Watford; St Albans; Welwyn Hatfield; East Hertfordshire; Stevenage	2022-04-25	2022-05-01	2.21759	1.79716	2.72064
20846	antibody100 positivity	CIS	J06000161	Region_Name	East_England	Local authority district(s)	Broxbourne; Dacorum; Hertsmere; North Hertfordshire; Three Rivers; Watford; St Albans; Welwyn Hatfield; East Hertfordshire; Stevenage	2022-03-28	2022-04-03	94.1142	93.1567	95.0123
20847	antibody447 positivity	CIS	J06000161	Region_Name	East_England	Local authority district(s)	Broxbourne; Dacorum; Hertsmere; North Hertfordshire; Three Rivers; Watford; St Albans; Welwyn Hatfield; East Hertfordshire; Stevenage	2021-12-20	2021-12-26	54.7897	53.4107	56.1504
20848	antibody100 positivity	CIS	J06000161	Region_Name	East_England	Local authority district(s)	Broxbourne; Dacorum; Hertsmere; North Hertfordshire; Three Rivers; Watford; St Albans; Welwyn Hatfield; East Hertfordshire; Stevenage	2022-02-07	2022-02-13	91.2615	90.4158	92.1007
20849	antibody100 positivity	CIS	J06000161	Region_Name	East_England	Local authority district(s)	Broxbourne; Dacorum; Hertsmere; North Hertfordshire; Three Rivers; Watford; St Albans; Welwyn Hatfield; East Hertfordshire; Stevenage	2021-11-08	2021-11-14	63.4036	62.2573	64.5839
20850	antibody100 positivity	CIS	J06000161	Region_Name	East_England	Local authority district(s)	Broxbourne; Dacorum; Hertsmere; North Hertfordshire; Three Rivers; Watford; St Albans; Welwyn Hatfield; East Hertfordshire; Stevenage	2021-12-06	2021-12-12	77.9099	76.8831	78.9432
20851	antibody23 positivity	CIS	J06000161	Region_Name	East_England	Local authority district(s)	Broxbourne; Dacorum; Hertsmere; North Hertfordshire; Three Rivers; Watford; St Albans; Welwyn Hatfield; East Hertfordshire; Stevenage	2022-01-03	2022-01-09	95.3572	94.6532	96.0088
20852	swab positivity	CIS	J06000161	Region_Name	East_England	Local authority district(s)	Broxbourne; Dacorum; Hertsmere; North Hertfordshire; Three Rivers; Watford; St Albans; Welwyn Hatfield; East Hertfordshire; Stevenage	2021-03-22	2021-03-28	0.197502	0.133525	0.293557
20853	swab positivity	CIS	J06000161	Region_Name	East_England	Local authority district(s)	Broxbourne; Dacorum; Hertsmere; North Hertfordshire; Three Rivers; Watford; St Albans; Welwyn Hatfield; East Hertfordshire; Stevenage	2021-06-07	2021-06-13	0.142579	0.0934942	0.218156
20854	antibody23 positivity	CIS	J06000161	Region_Name	East_England	Local authority district(s)	Broxbourne; Dacorum; Hertsmere; North Hertfordshire; Three Rivers; Watford; St Albans; Welwyn Hatfield; East Hertfordshire; Stevenage	2022-01-10	2022-01-16	95.6724	94.9767	96.3633
20855	antibody100 positivity	CIS	J06000161	Region_Name	East_England	Local authority district(s)	Broxbourne; Dacorum; Hertsmere; North Hertfordshire; Three Rivers; Watford; St Albans; Welwyn Hatfield; East Hertfordshire; Stevenage	2021-03-29	2021-04-04	26.2747	24.8577	27.7057
20856	antibody23 positivity	CIS	J06000161	Region_Name	East_England	Local authority district(s)	Broxbourne; Dacorum; Hertsmere; North Hertfordshire; Three Rivers; Watford; St Albans; Welwyn Hatfield; East Hertfordshire; Stevenage	2022-01-24	2022-01-30	97.587	96.7888	98.1743
20857	antibody23 positivity	CIS	J06000161	Region_Name	East_England	Local authority district(s)	Broxbourne; Dacorum; Hertsmere; North Hertfordshire; Three Rivers; Watford; St Albans; Welwyn Hatfield; East Hertfordshire; Stevenage	2021-04-05	2021-04-11	59.7346	58.3047	61.1349
20858	antibody23 positivity	CIS	J06000161	Region_Name	East_England	Local authority district(s)	Broxbourne; Dacorum; Hertsmere; North Hertfordshire; Three Rivers; Watford; St Albans; Welwyn Hatfield; East Hertfordshire; Stevenage	2021-03-22	2021-03-28	47.9349	46.3409	49.5338
20859	antibody100 positivity	CIS	J06000161	Region_Name	East_England	Local authority district(s)	Broxbourne; Dacorum; Hertsmere; North Hertfordshire; Three Rivers; Watford; St Albans; Welwyn Hatfield; East Hertfordshire; Stevenage	2021-03-22	2021-03-28	21.3095	19.9796	22.6747
20860	antibody23 positivity	CIS	J06000161	Region_Name	East_England	Local authority district(s)	Broxbourne; Dacorum; Hertsmere; North Hertfordshire; Three Rivers; Watford; St Albans; Welwyn Hatfield; East Hertfordshire; Stevenage	2021-09-06	2021-09-12	90.177	89.3847	91.0002
20861	antibody447 positivity	CIS	J06000161	Region_Name	East_England	Local authority district(s)	Broxbourne; Dacorum; Hertsmere; North Hertfordshire; Three Rivers; Watford; St Albans; Welwyn Hatfield; East Hertfordshire; Stevenage	2021-11-01	2021-11-07	27.1814	26.0569	28.3415
20862	swab positivity	CIS	J06000161	Region_Name	East_England	Local authority district(s)	Broxbourne; Dacorum; Hertsmere; North Hertfordshire; Three Rivers; Watford; St Albans; Welwyn Hatfield; East Hertfordshire; Stevenage	2020-12-07	2020-12-13	1.34988	1.03698	1.75863
20863	antibody23 positivity	CIS	J06000161	Region_Name	East_England	Local authority district(s)	Broxbourne; Dacorum; Hertsmere; North Hertfordshire; Three Rivers; Watford; St Albans; Welwyn Hatfield; East Hertfordshire; Stevenage	2021-03-08	2021-03-14	45.6577	43.9656	47.3905
20864	antibody100 positivity	CIS	J06000161	Region_Name	East_England	Local authority district(s)	Broxbourne; Dacorum; Hertsmere; North Hertfordshire; Three Rivers; Watford; St Albans; Welwyn Hatfield; East Hertfordshire; Stevenage	2021-09-27	2021-10-03	54.4851	53.2996	55.6476
20865	antibody23 positivity	CIS	J06000161	Region_Name	East_England	Local authority district(s)	Broxbourne; Dacorum; Hertsmere; North Hertfordshire; Three Rivers; Watford; St Albans; Welwyn Hatfield; East Hertfordshire; Stevenage	2021-08-16	2021-08-22	88.9801	88.2172	89.7262
20866	antibody100 positivity	CIS	J06000161	Region_Name	East_England	Local authority district(s)	Broxbourne; Dacorum; Hertsmere; North Hertfordshire; Three Rivers; Watford; St Albans; Welwyn Hatfield; East Hertfordshire; Stevenage	2021-03-15	2021-03-21	20.5192	19.0126	22.0395
20867	antibody447 positivity	CIS	J06000161	Region_Name	East_England	Local authority district(s)	Broxbourne; Dacorum; Hertsmere; North Hertfordshire; Three Rivers; Watford; St Albans; Welwyn Hatfield; East Hertfordshire; Stevenage	2021-06-21	2021-06-27	21.917	20.8701	22.9841
20868	antibody23 positivity	CIS	J06000161	Region_Name	East_England	Local authority district(s)	Broxbourne; Dacorum; Hertsmere; North Hertfordshire; Three Rivers; Watford; St Albans; Welwyn Hatfield; East Hertfordshire; Stevenage	2020-12-14	2020-12-20	12.6021	10.4441	15.0998
20869	antibody447 positivity	CIS	J06000161	Region_Name	East_England	Local authority district(s)	Broxbourne; Dacorum; Hertsmere; North Hertfordshire; Three Rivers; Watford; St Albans; Welwyn Hatfield; East Hertfordshire; Stevenage	2021-07-05	2021-07-11	21.0744	20.0789	22.1453
20870	antibody100 positivity	CIS	J06000161	Region_Name	East_England	Local authority district(s)	Broxbourne; Dacorum; Hertsmere; North Hertfordshire; Three Rivers; Watford; St Albans; Welwyn Hatfield; East Hertfordshire; Stevenage	2021-09-20	2021-09-26	55.0874	53.9169	56.333
20871	antibody100 positivity	CIS	J06000161	Region_Name	East_England	Local authority district(s)	Broxbourne; Dacorum; Hertsmere; North Hertfordshire; Three Rivers; Watford; St Albans; Welwyn Hatfield; East Hertfordshire; Stevenage	2021-08-16	2021-08-22	57.501	56.3522	58.6284
20872	antibody100 positivity	CIS	J06000161	Region_Name	East_England	Local authority district(s)	Broxbourne; Dacorum; Hertsmere; North Hertfordshire; Three Rivers; Watford; St Albans; Welwyn Hatfield; East Hertfordshire; Stevenage	2021-09-13	2021-09-19	57.3667	56.2276	58.5643
20873	antibody100 positivity	CIS	J06000161	Region_Name	East_England	Local authority district(s)	Broxbourne; Dacorum; Hertsmere; North Hertfordshire; Three Rivers; Watford; St Albans; Welwyn Hatfield; East Hertfordshire; Stevenage	2021-01-04	2021-01-10	8.96737	7.47671	10.7492
20874	antibody23 positivity	CIS	J06000161	Region_Name	East_England	Local authority district(s)	Broxbourne; Dacorum; Hertsmere; North Hertfordshire; Three Rivers; Watford; St Albans; Welwyn Hatfield; East Hertfordshire; Stevenage	2021-05-03	2021-05-09	66.7132	65.7135	67.6963
20875	swab positivity	CIS	J06000161	Region_Name	East_England	Local authority district(s)	Broxbourne; Dacorum; Hertsmere; North Hertfordshire; Three Rivers; Watford; St Albans; Welwyn Hatfield; East Hertfordshire; Stevenage	2022-01-17	2022-01-23	4.91517	4.40485	5.46971
20876	antibody447 positivity	CIS	J06000161	Region_Name	East_England	Local authority district(s)	Broxbourne; Dacorum; Hertsmere; North Hertfordshire; Three Rivers; Watford; St Albans; Welwyn Hatfield; East Hertfordshire; Stevenage	2022-02-14	2022-02-20	62.2076	60.96	63.4796
20877	antibody23 positivity	CIS	J06000161	Region_Name	East_England	Local authority district(s)	Broxbourne; Dacorum; Hertsmere; North Hertfordshire; Three Rivers; Watford; St Albans; Welwyn Hatfield; East Hertfordshire; Stevenage	2021-09-13	2021-09-19	90.3799	89.6262	91.1372
20878	antibody100 positivity	CIS	J06000161	Region_Name	East_England	Local authority district(s)	Broxbourne; Dacorum; Hertsmere; North Hertfordshire; Three Rivers; Watford; St Albans; Welwyn Hatfield; East Hertfordshire; Stevenage	2021-12-20	2021-12-26	85.9247	84.9871	86.8691
20879	antibody100 positivity	CIS	J06000161	Region_Name	East_England	Local authority district(s)	Broxbourne; Dacorum; Hertsmere; North Hertfordshire; Three Rivers; Watford; St Albans; Welwyn Hatfield; East Hertfordshire; Stevenage	2021-05-24	2021-05-30	45.2673	44.0852	46.4129
20880	antibody447 positivity	CIS	J06000161	Region_Name	East_England	Local authority district(s)	Broxbourne; Dacorum; Hertsmere; North Hertfordshire; Three Rivers; Watford; St Albans; Welwyn Hatfield; East Hertfordshire; Stevenage	2021-03-29	2021-04-04	10.506	9.42514	11.7219
20881	antibody23 positivity	CIS	J06000161	Region_Name	East_England	Local authority district(s)	Broxbourne; Dacorum; Hertsmere; North Hertfordshire; Three Rivers; Watford; St Albans; Welwyn Hatfield; East Hertfordshire; Stevenage	2021-09-20	2021-09-26	89.9826	89.1578	90.8108
20882	antibody447 positivity	CIS	J06000161	Region_Name	East_England	Local authority district(s)	Broxbourne; Dacorum; Hertsmere; North Hertfordshire; Three Rivers; Watford; St Albans; Welwyn Hatfield; East Hertfordshire; Stevenage	2022-01-10	2022-01-16	65.1742	64.0306	66.332
20883	antibody447 positivity	CIS	J06000161	Region_Name	East_England	Local authority district(s)	Broxbourne; Dacorum; Hertsmere; North Hertfordshire; Three Rivers; Watford; St Albans; Welwyn Hatfield; East Hertfordshire; Stevenage	2022-01-24	2022-01-30	61.528	60.337	62.7133
20884	swab positivity	CIS	J06000161	Region_Name	East_England	Local authority district(s)	Broxbourne; Dacorum; Hertsmere; North Hertfordshire; Three Rivers; Watford; St Albans; Welwyn Hatfield; East Hertfordshire; Stevenage	2022-04-11	2022-04-17	4.87733	4.32496	5.5338
20885	swab positivity	CIS	J06000161	Region_Name	East_England	Local authority district(s)	Broxbourne; Dacorum; Hertsmere; North Hertfordshire; Three Rivers; Watford; St Albans; Welwyn Hatfield; East Hertfordshire; Stevenage	2021-12-06	2021-12-12	2.29297	1.96116	2.68251
20886	swab positivity	CIS	J06000161	Region_Name	East_England	Local authority district(s)	Broxbourne; Dacorum; Hertsmere; North Hertfordshire; Three Rivers; Watford; St Albans; Welwyn Hatfield; East Hertfordshire; Stevenage	2021-12-27	2022-01-02	6.26231	5.58954	6.99735
20887	antibody23 positivity	CIS	J06000161	Region_Name	East_England	Local authority district(s)	Broxbourne; Dacorum; Hertsmere; North Hertfordshire; Three Rivers; Watford; St Albans; Welwyn Hatfield; East Hertfordshire; Stevenage	2022-03-07	2022-03-13	99.0367	98.5194	99.3788
20888	antibody100 positivity	CIS	J06000161	Region_Name	East_England	Local authority district(s)	Broxbourne; Dacorum; Hertsmere; North Hertfordshire; Three Rivers; Watford; St Albans; Welwyn Hatfield; East Hertfordshire; Stevenage	2021-04-19	2021-04-25	28.071	26.8319	29.2971
20889	antibody23 positivity	CIS	J06000161	Region_Name	East_England	Local authority district(s)	Broxbourne; Dacorum; Hertsmere; North Hertfordshire; Three Rivers; Watford; St Albans; Welwyn Hatfield; East Hertfordshire; Stevenage	2021-05-31	2021-06-06	74.5277	73.6024	75.463
20890	antibody100 positivity	CIS	J06000161	Region_Name	East_England	Local authority district(s)	Broxbourne; Dacorum; Hertsmere; North Hertfordshire; Three Rivers; Watford; St Albans; Welwyn Hatfield; East Hertfordshire; Stevenage	2021-12-27	2022-01-02	88.7783	88.0986	89.5253
20891	antibody447 positivity	CIS	J06000161	Region_Name	East_England	Local authority district(s)	Broxbourne; Dacorum; Hertsmere; North Hertfordshire; Three Rivers; Watford; St Albans; Welwyn Hatfield; East Hertfordshire; Stevenage	2021-10-25	2021-10-31	26.3841	25.228	27.5536
20892	antibody100 positivity	CIS	J06000161	Region_Name	East_England	Local authority district(s)	Broxbourne; Dacorum; Hertsmere; North Hertfordshire; Three Rivers; Watford; St Albans; Welwyn Hatfield; East Hertfordshire; Stevenage	2021-10-04	2021-10-10	54.3482	53.1868	55.513
20893	antibody23 positivity	CIS	J06000161	Region_Name	East_England	Local authority district(s)	Broxbourne; Dacorum; Hertsmere; North Hertfordshire; Three Rivers; Watford; St Albans; Welwyn Hatfield; East Hertfordshire; Stevenage	2022-02-07	2022-02-13	97.7375	97.0002	98.3124
20894	antibody100 positivity	CIS	J06000161	Region_Name	East_England	Local authority district(s)	Broxbourne; Dacorum; Hertsmere; North Hertfordshire; Three Rivers; Watford; St Albans; Welwyn Hatfield; East Hertfordshire; Stevenage	2022-01-24	2022-01-30	90.2239	89.3642	91.0996
20895	swab positivity	CIS	J06000161	Region_Name	East_England	Local authority district(s)	Broxbourne; Dacorum; Hertsmere; North Hertfordshire; Three Rivers; Watford; St Albans; Welwyn Hatfield; East Hertfordshire; Stevenage	2020-12-28	2021-01-03	2.58258	2.24489	2.97823
20896	antibody100 positivity	CIS	J06000161	Region_Name	East_England	Local authority district(s)	Broxbourne; Dacorum; Hertsmere; North Hertfordshire; Three Rivers; Watford; St Albans; Welwyn Hatfield; East Hertfordshire; Stevenage	2021-01-18	2021-01-24	9.47661	8.09429	11.0826
20897	swab positivity	CIS	J06000161	Region_Name	East_England	Local authority district(s)	Broxbourne; Dacorum; Hertsmere; North Hertfordshire; Three Rivers; Watford; St Albans; Welwyn Hatfield; East Hertfordshire; Stevenage	2022-03-07	2022-03-13	5.24214	4.7054	5.84512
20898	antibody447 positivity	CIS	J06000161	Region_Name	East_England	Local authority district(s)	Broxbourne; Dacorum; Hertsmere; North Hertfordshire; Three Rivers; Watford; St Albans; Welwyn Hatfield; East Hertfordshire; Stevenage	2021-08-09	2021-08-15	19.3866	18.4065	20.3888
20899	antibody100 positivity	CIS	J06000161	Region_Name	East_England	Local authority district(s)	Broxbourne; Dacorum; Hertsmere; North Hertfordshire; Three Rivers; Watford; St Albans; Welwyn Hatfield; East Hertfordshire; Stevenage	2021-05-31	2021-06-06	48.8133	47.6872	49.9323
20900	antibody447 positivity	CIS	J06000161	Region_Name	East_England	Local authority district(s)	Broxbourne; Dacorum; Hertsmere; North Hertfordshire; Three Rivers; Watford; St Albans; Welwyn Hatfield; East Hertfordshire; Stevenage	2021-12-13	2021-12-19	49.1956	47.9411	50.4436
20901	antibody23 positivity	CIS	J06000161	Region_Name	East_England	Local authority district(s)	Broxbourne; Dacorum; Hertsmere; North Hertfordshire; Three Rivers; Watford; St Albans; Welwyn Hatfield; East Hertfordshire; Stevenage	2022-02-21	2022-02-27	98.0118	97.239	98.5673
20902	antibody23 positivity	CIS	J06000161	Region_Name	East_England	Local authority district(s)	Broxbourne; Dacorum; Hertsmere; North Hertfordshire; Three Rivers; Watford; St Albans; Welwyn Hatfield; East Hertfordshire; Stevenage	2022-05-02	2022-05-08	99.7479	99.3144	99.9046
20903	antibody447 positivity	CIS	J06000161	Region_Name	East_England	Local authority district(s)	Broxbourne; Dacorum; Hertsmere; North Hertfordshire; Three Rivers; Watford; St Albans; Welwyn Hatfield; East Hertfordshire; Stevenage	2021-04-05	2021-04-11	10.8352	9.80812	11.9241
20904	swab positivity	CIS	J06000161	Region_Name	East_England	Local authority district(s)	Broxbourne; Dacorum; Hertsmere; North Hertfordshire; Three Rivers; Watford; St Albans; Welwyn Hatfield; East Hertfordshire; Stevenage	2021-09-13	2021-09-19	1.09005	0.890633	1.32869
20905	swab positivity	CIS	J06000161	Region_Name	East_England	Local authority district(s)	Broxbourne; Dacorum; Hertsmere; North Hertfordshire; Three Rivers; Watford; St Albans; Welwyn Hatfield; East Hertfordshire; Stevenage	2021-04-05	2021-04-11	0.127398	0.081845	0.199387
20906	swab positivity	CIS	J06000161	Region_Name	East_England	Local authority district(s)	Broxbourne; Dacorum; Hertsmere; North Hertfordshire; Three Rivers; Watford; St Albans; Welwyn Hatfield; East Hertfordshire; Stevenage	2021-05-17	2021-05-23	0.0679344	0.0406701	0.114479
20907	antibody447 positivity	CIS	J06000161	Region_Name	East_England	Local authority district(s)	Broxbourne; Dacorum; Hertsmere; North Hertfordshire; Three Rivers; Watford; St Albans; Welwyn Hatfield; East Hertfordshire; Stevenage	2022-02-28	2022-03-06	77.3653	76.4057	78.3516
20908	antibody23 positivity	CIS	J06000161	Region_Name	East_England	Local authority district(s)	Broxbourne; Dacorum; Hertsmere; North Hertfordshire; Three Rivers; Watford; St Albans; Welwyn Hatfield; East Hertfordshire; Stevenage	2022-04-18	2022-04-24	99.0093	98.3684	99.4166
20909	antibody23 positivity	CIS	J06000161	Region_Name	East_England	Local authority district(s)	Broxbourne; Dacorum; Hertsmere; North Hertfordshire; Three Rivers; Watford; St Albans; Welwyn Hatfield; East Hertfordshire; Stevenage	2021-05-10	2021-05-16	67.8015	66.7842	68.8317
20910	antibody100 positivity	CIS	J06000161	Region_Name	East_England	Local authority district(s)	Broxbourne; Dacorum; Hertsmere; North Hertfordshire; Three Rivers; Watford; St Albans; Welwyn Hatfield; East Hertfordshire; Stevenage	2021-08-02	2021-08-08	54.5712	53.4777	55.6868
20911	antibody23 positivity	CIS	J06000161	Region_Name	East_England	Local authority district(s)	Broxbourne; Dacorum; Hertsmere; North Hertfordshire; Three Rivers; Watford; St Albans; Welwyn Hatfield; East Hertfordshire; Stevenage	2021-04-19	2021-04-25	59.664	58.5362	60.828
20912	swab positivity	CIS	J06000161	Region_Name	East_England	Local authority district(s)	Broxbourne; Dacorum; Hertsmere; North Hertfordshire; Three Rivers; Watford; St Albans; Welwyn Hatfield; East Hertfordshire; Stevenage	2022-03-21	2022-03-27	7.34762	6.65166	8.1078
20913	swab positivity	CIS	J06000161	Region_Name	East_England	Local authority district(s)	Broxbourne; Dacorum; Hertsmere; North Hertfordshire; Three Rivers; Watford; St Albans; Welwyn Hatfield; East Hertfordshire; Stevenage	2022-03-28	2022-04-03	6.78393	6.12495	7.50426
20914	antibody100 positivity	CIS	J06000161	Region_Name	East_England	Local authority district(s)	Broxbourne; Dacorum; Hertsmere; North Hertfordshire; Three Rivers; Watford; St Albans; Welwyn Hatfield; East Hertfordshire; Stevenage	2022-04-04	2022-04-10	94.8565	93.9257	95.7446
20915	antibody447 positivity	CIS	J06000161	Region_Name	East_England	Local authority district(s)	Broxbourne; Dacorum; Hertsmere; North Hertfordshire; Three Rivers; Watford; St Albans; Welwyn Hatfield; East Hertfordshire; Stevenage	2021-11-29	2021-12-05	34.5883	33.3687	35.816
20916	antibody100 positivity	CIS	J06000161	Region_Name	East_England	Local authority district(s)	Broxbourne; Dacorum; Hertsmere; North Hertfordshire; Three Rivers; Watford; St Albans; Welwyn Hatfield; East Hertfordshire; Stevenage	2022-01-10	2022-01-16	90.8554	90.2383	91.5113
20917	antibody100 positivity	CIS	J06000161	Region_Name	East_England	Local authority district(s)	Broxbourne; Dacorum; Hertsmere; North Hertfordshire; Three Rivers; Watford; St Albans; Welwyn Hatfield; East Hertfordshire; Stevenage	2021-04-12	2021-04-18	28.2169	26.8771	29.5768
20918	antibody23 positivity	CIS	J06000161	Region_Name	East_England	Local authority district(s)	Broxbourne; Dacorum; Hertsmere; North Hertfordshire; Three Rivers; Watford; St Albans; Welwyn Hatfield; East Hertfordshire; Stevenage	2021-06-14	2021-06-20	80.4356	79.6731	81.1902
20919	swab positivity	CIS	J06000161	Region_Name	East_England	Local authority district(s)	Broxbourne; Dacorum; Hertsmere; North Hertfordshire; Three Rivers; Watford; St Albans; Welwyn Hatfield; East Hertfordshire; Stevenage	2021-05-31	2021-06-06	0.105428	0.0660016	0.168178
20920	antibody447 positivity	CIS	J06000161	Region_Name	East_England	Local authority district(s)	Broxbourne; Dacorum; Hertsmere; North Hertfordshire; Three Rivers; Watford; St Albans; Welwyn Hatfield; East Hertfordshire; Stevenage	2021-05-24	2021-05-30	19.0012	17.926	20.0858
20921	antibody447 positivity	CIS	J06000161	Region_Name	East_England	Local authority district(s)	Broxbourne; Dacorum; Hertsmere; North Hertfordshire; Three Rivers; Watford; St Albans; Welwyn Hatfield; East Hertfordshire; Stevenage	2022-04-04	2022-04-10	76.0216	74.7843	77.2066
20922	antibody23 positivity	CIS	J06000161	Region_Name	East_England	Local authority district(s)	Broxbourne; Dacorum; Hertsmere; North Hertfordshire; Three Rivers; Watford; St Albans; Welwyn Hatfield; East Hertfordshire; Stevenage	2022-04-04	2022-04-10	99.1325	98.5704	99.4732
20923	swab positivity	CIS	J06000161	Region_Name	East_England	Local authority district(s)	Broxbourne; Dacorum; Hertsmere; North Hertfordshire; Three Rivers; Watford; St Albans; Welwyn Hatfield; East Hertfordshire; Stevenage	2022-01-24	2022-01-30	5.4223	4.8649	6.03389
20924	antibody447 positivity	CIS	J06000161	Region_Name	East_England	Local authority district(s)	Broxbourne; Dacorum; Hertsmere; North Hertfordshire; Three Rivers; Watford; St Albans; Welwyn Hatfield; East Hertfordshire; Stevenage	2021-01-18	2021-01-24	0.218435	0.117758	0.402791
20925	antibody23 positivity	CIS	J06000161	Region_Name	East_England	Local authority district(s)	Broxbourne; Dacorum; Hertsmere; North Hertfordshire; Three Rivers; Watford; St Albans; Welwyn Hatfield; East Hertfordshire; Stevenage	2022-03-14	2022-03-20	98.8869	98.3328	99.2594
20926	antibody100 positivity	CIS	J06000161	Region_Name	East_England	Local authority district(s)	Broxbourne; Dacorum; Hertsmere; North Hertfordshire; Three Rivers; Watford; St Albans; Welwyn Hatfield; East Hertfordshire; Stevenage	2022-05-02	2022-05-08	95.7905	94.2401	97.0314
20927	antibody23 positivity	CIS	J06000161	Region_Name	East_England	Local authority district(s)	Broxbourne; Dacorum; Hertsmere; North Hertfordshire; Three Rivers; Watford; St Albans; Welwyn Hatfield; East Hertfordshire; Stevenage	2020-12-28	2021-01-03	13.3487	11.446	15.6106
20928	antibody23 positivity	CIS	J06000161	Region_Name	East_England	Local authority district(s)	Broxbourne; Dacorum; Hertsmere; North Hertfordshire; Three Rivers; Watford; St Albans; Welwyn Hatfield; East Hertfordshire; Stevenage	2021-03-01	2021-03-07	41.6138	39.911	43.3716
20929	antibody100 positivity	CIS	J06000161	Region_Name	East_England	Local authority district(s)	Broxbourne; Dacorum; Hertsmere; North Hertfordshire; Three Rivers; Watford; St Albans; Welwyn Hatfield; East Hertfordshire; Stevenage	2021-09-06	2021-09-12	60.0148	58.8371	61.1936
20930	antibody447 positivity	CIS	J06000161	Region_Name	East_England	Local authority district(s)	Broxbourne; Dacorum; Hertsmere; North Hertfordshire; Three Rivers; Watford; St Albans; Welwyn Hatfield; East Hertfordshire; Stevenage	2021-06-14	2021-06-20	17.7363	16.8152	18.6946
20931	antibody23 positivity	CIS	J06000161	Region_Name	East_England	Local authority district(s)	Broxbourne; Dacorum; Hertsmere; North Hertfordshire; Three Rivers; Watford; St Albans; Welwyn Hatfield; East Hertfordshire; Stevenage	2020-12-07	2020-12-13	11.6702	9.44288	14.2914
20932	antibody100 positivity	CIS	J06000161	Region_Name	East_England	Local authority district(s)	Broxbourne; Dacorum; Hertsmere; North Hertfordshire; Three Rivers; Watford; St Albans; Welwyn Hatfield; East Hertfordshire; Stevenage	2021-04-05	2021-04-11	27.3139	25.8849	28.7393
20933	antibody100 positivity	CIS	J06000161	Region_Name	East_England	Local authority district(s)	Broxbourne; Dacorum; Hertsmere; North Hertfordshire; Three Rivers; Watford; St Albans; Welwyn Hatfield; East Hertfordshire; Stevenage	2022-04-18	2022-04-24	94.6966	93.6367	95.6846
20934	swab positivity	CIS	J06000161	Region_Name	East_England	Local authority district(s)	Broxbourne; Dacorum; Hertsmere; North Hertfordshire; Three Rivers; Watford; St Albans; Welwyn Hatfield; East Hertfordshire; Stevenage	2021-06-28	2021-07-04	0.477566	0.353108	0.642449
20935	antibody100 positivity	CIS	J06000161	Region_Name	East_England	Local authority district(s)	Broxbourne; Dacorum; Hertsmere; North Hertfordshire; Three Rivers; Watford; St Albans; Welwyn Hatfield; East Hertfordshire; Stevenage	2021-05-10	2021-05-16	39.5988	38.4582	40.7515
20936	swab positivity	CIS	J06000161	Region_Name	East_England	Local authority district(s)	Broxbourne; Dacorum; Hertsmere; North Hertfordshire; Three Rivers; Watford; St Albans; Welwyn Hatfield; East Hertfordshire; Stevenage	2021-04-12	2021-04-18	0.0884903	0.0540017	0.144107
20937	swab positivity	CIS	J06000161	Region_Name	East_England	Local authority district(s)	Broxbourne; Dacorum; Hertsmere; North Hertfordshire; Three Rivers; Watford; St Albans; Welwyn Hatfield; East Hertfordshire; Stevenage	2021-02-22	2021-02-28	0.37305	0.283165	0.488311
20938	antibody447 positivity	CIS	J06000161	Region_Name	East_England	Local authority district(s)	Broxbourne; Dacorum; Hertsmere; North Hertfordshire; Three Rivers; Watford; St Albans; Welwyn Hatfield; East Hertfordshire; Stevenage	2020-12-28	2021-01-03	0.138099	0.0627323	0.301944
20939	antibody100 positivity	CIS	J06000161	Region_Name	East_England	Local authority district(s)	Broxbourne; Dacorum; Hertsmere; North Hertfordshire; Three Rivers; Watford; St Albans; Welwyn Hatfield; East Hertfordshire; Stevenage	2021-11-29	2021-12-05	73.3532	72.2156	74.4315
20940	antibody23 positivity	CIS	J06000161	Region_Name	East_England	Local authority district(s)	Broxbourne; Dacorum; Hertsmere; North Hertfordshire; Three Rivers; Watford; St Albans; Welwyn Hatfield; East Hertfordshire; Stevenage	2022-02-14	2022-02-20	98.2248	97.5819	98.719
20941	antibody447 positivity	CIS	J06000161	Region_Name	East_England	Local authority district(s)	Broxbourne; Dacorum; Hertsmere; North Hertfordshire; Three Rivers; Watford; St Albans; Welwyn Hatfield; East Hertfordshire; Stevenage	2022-02-07	2022-02-13	58.7852	57.5203	60.019
20942	swab positivity	CIS	J06000161	Region_Name	East_England	Local authority district(s)	Broxbourne; Dacorum; Hertsmere; North Hertfordshire; Three Rivers; Watford; St Albans; Welwyn Hatfield; East Hertfordshire; Stevenage	2021-07-19	2021-07-25	1.37159	1.1075	1.70632
20943	antibody100 positivity	CIS	J06000161	Region_Name	East_England	Local authority district(s)	Broxbourne; Dacorum; Hertsmere; North Hertfordshire; Three Rivers; Watford; St Albans; Welwyn Hatfield; East Hertfordshire; Stevenage	2022-03-21	2022-03-27	93.602	92.6502	94.5256
20944	antibody100 positivity	CIS	J06000161	Region_Name	East_England	Local authority district(s)	Broxbourne; Dacorum; Hertsmere; North Hertfordshire; Three Rivers; Watford; St Albans; Welwyn Hatfield; East Hertfordshire; Stevenage	2021-01-11	2021-01-17	9.29495	7.8279	10.9779
20945	swab positivity	CIS	J06000161	Region_Name	East_England	Local authority district(s)	Broxbourne; Dacorum; Hertsmere; North Hertfordshire; Three Rivers; Watford; St Albans; Welwyn Hatfield; East Hertfordshire; Stevenage	2021-11-08	2021-11-14	1.9649	1.67028	2.30891
20946	antibody100 positivity	CIS	J06000161	Region_Name	East_England	Local authority district(s)	Broxbourne; Dacorum; Hertsmere; North Hertfordshire; Three Rivers; Watford; St Albans; Welwyn Hatfield; East Hertfordshire; Stevenage	2022-01-03	2022-01-09	90.1465	89.5503	90.7832
20947	antibody447 positivity	CIS	J06000161	Region_Name	East_England	Local authority district(s)	Broxbourne; Dacorum; Hertsmere; North Hertfordshire; Three Rivers; Watford; St Albans; Welwyn Hatfield; East Hertfordshire; Stevenage	2021-07-26	2021-08-01	20.6347	19.6512	21.6445
20948	swab positivity	CIS	J06000161	Region_Name	East_England	Local authority district(s)	Broxbourne; Dacorum; Hertsmere; North Hertfordshire; Three Rivers; Watford; St Albans; Welwyn Hatfield; East Hertfordshire; Stevenage	2021-09-27	2021-10-03	1.51923	1.26397	1.80431
20949	antibody447 positivity	CIS	J06000161	Region_Name	East_England	Local authority district(s)	Broxbourne; Dacorum; Hertsmere; North Hertfordshire; Three Rivers; Watford; St Albans; Welwyn Hatfield; East Hertfordshire; Stevenage	2021-08-16	2021-08-22	20.026	19.0494	21.0387
20950	antibody100 positivity	CIS	J06000161	Region_Name	East_England	Local authority district(s)	Broxbourne; Dacorum; Hertsmere; North Hertfordshire; Three Rivers; Watford; St Albans; Welwyn Hatfield; East Hertfordshire; Stevenage	2021-11-22	2021-11-28	70.2541	69.1398	71.3746
20951	antibody447 positivity	CIS	J06000161	Region_Name	East_England	Local authority district(s)	Broxbourne; Dacorum; Hertsmere; North Hertfordshire; Three Rivers; Watford; St Albans; Welwyn Hatfield; East Hertfordshire; Stevenage	2022-05-02	2022-05-08	71.0849	68.6392	73.5508
20952	swab positivity	CIS	J06000161	Region_Name	East_England	Local authority district(s)	Broxbourne; Dacorum; Hertsmere; North Hertfordshire; Three Rivers; Watford; St Albans; Welwyn Hatfield; East Hertfordshire; Stevenage	2022-01-31	2022-02-06	5.52458	4.93721	6.13107
20953	swab positivity	CIS	J06000161	Region_Name	East_England	Local authority district(s)	Broxbourne; Dacorum; Hertsmere; North Hertfordshire; Three Rivers; Watford; St Albans; Welwyn Hatfield; East Hertfordshire; Stevenage	2021-05-03	2021-05-09	0.0496128	0.0290195	0.085754
20954	antibody100 positivity	CIS	J06000161	Region_Name	East_England	Local authority district(s)	Broxbourne; Dacorum; Hertsmere; North Hertfordshire; Three Rivers; Watford; St Albans; Welwyn Hatfield; East Hertfordshire; Stevenage	2021-10-18	2021-10-24	58.6714	57.476	59.8596
20955	antibody23 positivity	CIS	J06000161	Region_Name	East_England	Local authority district(s)	Broxbourne; Dacorum; Hertsmere; North Hertfordshire; Three Rivers; Watford; St Albans; Welwyn Hatfield; East Hertfordshire; Stevenage	2021-01-18	2021-01-24	19.3373	17.4295	21.4704
20956	antibody100 positivity	CIS	J06000161	Region_Name	East_England	Local authority district(s)	Broxbourne; Dacorum; Hertsmere; North Hertfordshire; Three Rivers; Watford; St Albans; Welwyn Hatfield; East Hertfordshire; Stevenage	2020-12-28	2021-01-03	6.23195	4.92681	7.85676
20957	antibody447 positivity	CIS	J06000161	Region_Name	East_England	Local authority district(s)	Broxbourne; Dacorum; Hertsmere; North Hertfordshire; Three Rivers; Watford; St Albans; Welwyn Hatfield; East Hertfordshire; Stevenage	2021-05-31	2021-06-06	21.1038	20.0407	22.1988
20958	swab positivity	CIS	J06000161	Region_Name	East_England	Local authority district(s)	Broxbourne; Dacorum; Hertsmere; North Hertfordshire; Three Rivers; Watford; St Albans; Welwyn Hatfield; East Hertfordshire; Stevenage	2022-02-14	2022-02-20	3.96068	3.51596	4.4608
20959	antibody100 positivity	CIS	J06000161	Region_Name	East_England	Local authority district(s)	Broxbourne; Dacorum; Hertsmere; North Hertfordshire; Three Rivers; Watford; St Albans; Welwyn Hatfield; East Hertfordshire; Stevenage	2022-02-21	2022-02-27	91.2592	90.3503	92.1901
20960	antibody100 positivity	CIS	J06000161	Region_Name	East_England	Local authority district(s)	Broxbourne; Dacorum; Hertsmere; North Hertfordshire; Three Rivers; Watford; St Albans; Welwyn Hatfield; East Hertfordshire; Stevenage	2021-05-17	2021-05-23	43.5972	42.3986	44.7729
20961	swab positivity	CIS	J06000161	Region_Name	East_England	Local authority district(s)	Broxbourne; Dacorum; Hertsmere; North Hertfordshire; Three Rivers; Watford; St Albans; Welwyn Hatfield; East Hertfordshire; Stevenage	2021-01-18	2021-01-24	1.81252	1.54896	2.11965
20962	swab positivity	CIS	J06000161	Region_Name	East_England	Local authority district(s)	Broxbourne; Dacorum; Hertsmere; North Hertfordshire; Three Rivers; Watford; St Albans; Welwyn Hatfield; East Hertfordshire; Stevenage	2021-12-13	2021-12-19	3.45397	3.00147	3.96283
20963	antibody23 positivity	CIS	J06000161	Region_Name	East_England	Local authority district(s)	Broxbourne; Dacorum; Hertsmere; North Hertfordshire; Three Rivers; Watford; St Albans; Welwyn Hatfield; East Hertfordshire; Stevenage	2021-04-12	2021-04-18	60.1783	59.0084	61.3774
20964	antibody447 positivity	CIS	J06000161	Region_Name	East_England	Local authority district(s)	Broxbourne; Dacorum; Hertsmere; North Hertfordshire; Three Rivers; Watford; St Albans; Welwyn Hatfield; East Hertfordshire; Stevenage	2021-07-19	2021-07-25	22.764	21.7114	23.8598
20965	antibody100 positivity	CIS	J06000161	Region_Name	East_England	Local authority district(s)	Broxbourne; Dacorum; Hertsmere; North Hertfordshire; Three Rivers; Watford; St Albans; Welwyn Hatfield; East Hertfordshire; Stevenage	2022-03-14	2022-03-20	94.6491	93.7974	95.4674
20966	antibody100 positivity	CIS	J06000161	Region_Name	East_England	Local authority district(s)	Broxbourne; Dacorum; Hertsmere; North Hertfordshire; Three Rivers; Watford; St Albans; Welwyn Hatfield; East Hertfordshire; Stevenage	2021-06-28	2021-07-04	57.7057	56.6033	58.8116
20967	antibody100 positivity	CIS	J06000161	Region_Name	East_England	Local authority district(s)	Broxbourne; Dacorum; Hertsmere; North Hertfordshire; Three Rivers; Watford; St Albans; Welwyn Hatfield; East Hertfordshire; Stevenage	2021-12-13	2021-12-19	82.8143	81.9068	83.7378
20968	swab positivity	CIS	J06000161	Region_Name	East_England	Local authority district(s)	Broxbourne; Dacorum; Hertsmere; North Hertfordshire; Three Rivers; Watford; St Albans; Welwyn Hatfield; East Hertfordshire; Stevenage	2021-07-12	2021-07-18	1.18051	0.934065	1.48907
20969	antibody447 positivity	CIS	J06000161	Region_Name	East_England	Local authority district(s)	Broxbourne; Dacorum; Hertsmere; North Hertfordshire; Three Rivers; Watford; St Albans; Welwyn Hatfield; East Hertfordshire; Stevenage	2021-08-02	2021-08-08	22.3944	21.3253	23.4695
20970	antibody447 positivity	CIS	J06000161	Region_Name	East_England	Local authority district(s)	Broxbourne; Dacorum; Hertsmere; North Hertfordshire; Three Rivers; Watford; St Albans; Welwyn Hatfield; East Hertfordshire; Stevenage	2022-03-14	2022-03-20	77.4217	76.3728	78.4456
20971	antibody23 positivity	CIS	J06000161	Region_Name	East_England	Local authority district(s)	Broxbourne; Dacorum; Hertsmere; North Hertfordshire; Three Rivers; Watford; St Albans; Welwyn Hatfield; East Hertfordshire; Stevenage	2021-08-23	2021-08-29	88.9404	88.1672	89.7048
20972	antibody100 positivity	CIS	J06000161	Region_Name	East_England	Local authority district(s)	Broxbourne; Dacorum; Hertsmere; North Hertfordshire; Three Rivers; Watford; St Albans; Welwyn Hatfield; East Hertfordshire; Stevenage	2021-05-03	2021-05-09	38.5751	37.4203	39.7387
20973	swab positivity	CIS	J06000161	Region_Name	East_England	Local authority district(s)	Broxbourne; Dacorum; Hertsmere; North Hertfordshire; Three Rivers; Watford; St Albans; Welwyn Hatfield; East Hertfordshire; Stevenage	2021-10-18	2021-10-24	2.53124	2.18023	2.94736
20974	antibody23 positivity	CIS	J06000161	Region_Name	East_England	Local authority district(s)	Broxbourne; Dacorum; Hertsmere; North Hertfordshire; Three Rivers; Watford; St Albans; Welwyn Hatfield; East Hertfordshire; Stevenage	2021-04-26	2021-05-02	63.9238	62.8544	65.001
20975	antibody447 positivity	CIS	J06000161	Region_Name	East_England	Local authority district(s)	Broxbourne; Dacorum; Hertsmere; North Hertfordshire; Three Rivers; Watford; St Albans; Welwyn Hatfield; East Hertfordshire; Stevenage	2021-11-08	2021-11-14	31.0075	29.8592	32.1939
20976	antibody447 positivity	CIS	J06000161	Region_Name	East_England	Local authority district(s)	Broxbourne; Dacorum; Hertsmere; North Hertfordshire; Three Rivers; Watford; St Albans; Welwyn Hatfield; East Hertfordshire; Stevenage	2021-09-13	2021-09-19	19.7692	18.7827	20.7754
20977	antibody447 positivity	CIS	J06000161	Region_Name	East_England	Local authority district(s)	Broxbourne; Dacorum; Hertsmere; North Hertfordshire; Three Rivers; Watford; St Albans; Welwyn Hatfield; East Hertfordshire; Stevenage	2022-01-31	2022-02-06	56.5399	55.3116	57.8029
20978	antibody100 positivity	CIS	J06000161	Region_Name	East_England	Local authority district(s)	Broxbourne; Dacorum; Hertsmere; North Hertfordshire; Three Rivers; Watford; St Albans; Welwyn Hatfield; East Hertfordshire; Stevenage	2022-02-14	2022-02-20	92.0073	91.112	92.8652
20979	antibody100 positivity	CIS	J06000161	Region_Name	East_England	Local authority district(s)	Broxbourne; Dacorum; Hertsmere; North Hertfordshire; Three Rivers; Watford; St Albans; Welwyn Hatfield; East Hertfordshire; Stevenage	2021-08-23	2021-08-29	58.3499	57.1812	59.5086
20980	swab positivity	CIS	J06000161	Region_Name	East_England	Local authority district(s)	Broxbourne; Dacorum; Hertsmere; North Hertfordshire; Three Rivers; Watford; St Albans; Welwyn Hatfield; East Hertfordshire; Stevenage	2021-02-08	2021-02-14	0.70028	0.566512	0.869571
20981	antibody23 positivity	CIS	J06000161	Region_Name	East_England	Local authority district(s)	Broxbourne; Dacorum; Hertsmere; North Hertfordshire; Three Rivers; Watford; St Albans; Welwyn Hatfield; East Hertfordshire; Stevenage	2021-02-08	2021-02-14	27.2092	25.2353	29.2361
20982	antibody447 positivity	CIS	J06000161	Region_Name	East_England	Local authority district(s)	Broxbourne; Dacorum; Hertsmere; North Hertfordshire; Three Rivers; Watford; St Albans; Welwyn Hatfield; East Hertfordshire; Stevenage	2021-09-06	2021-09-12	14.9514	14.1016	15.8096
20983	antibody447 positivity	CIS	J06000161	Region_Name	East_England	Local authority district(s)	Broxbourne; Dacorum; Hertsmere; North Hertfordshire; Three Rivers; Watford; St Albans; Welwyn Hatfield; East Hertfordshire; Stevenage	2021-02-22	2021-02-28	4.80559	3.82743	5.94846
20984	antibody23 positivity	CIS	J06000161	Region_Name	East_England	Local authority district(s)	Broxbourne; Dacorum; Hertsmere; North Hertfordshire; Three Rivers; Watford; St Albans; Welwyn Hatfield; East Hertfordshire; Stevenage	2021-02-22	2021-02-28	36.5713	34.7628	38.4584
20985	antibody100 positivity	CIS	J06000161	Region_Name	East_England	Local authority district(s)	Broxbourne; Dacorum; Hertsmere; North Hertfordshire; Three Rivers; Watford; St Albans; Welwyn Hatfield; East Hertfordshire; Stevenage	2021-08-09	2021-08-15	57.4222	56.3111	58.5371
20986	antibody100 positivity	CIS	J06000161	Region_Name	East_England	Local authority district(s)	Broxbourne; Dacorum; Hertsmere; North Hertfordshire; Three Rivers; Watford; St Albans; Welwyn Hatfield; East Hertfordshire; Stevenage	2021-06-21	2021-06-27	58.6436	57.5678	59.7139
20987	antibody23 positivity	CIS	J06000161	Region_Name	East_England	Local authority district(s)	Broxbourne; Dacorum; Hertsmere; North Hertfordshire; Three Rivers; Watford; St Albans; Welwyn Hatfield; East Hertfordshire; Stevenage	2022-03-21	2022-03-27	98.5237	97.8026	99.0364
20988	antibody23 positivity	CIS	J06000161	Region_Name	East_England	Local authority district(s)	Broxbourne; Dacorum; Hertsmere; North Hertfordshire; Three Rivers; Watford; St Albans; Welwyn Hatfield; East Hertfordshire; Stevenage	2021-11-08	2021-11-14	91.1655	90.3138	91.9937
20989	swab positivity	CIS	J06000161	Region_Name	East_England	Local authority district(s)	Broxbourne; Dacorum; Hertsmere; North Hertfordshire; Three Rivers; Watford; St Albans; Welwyn Hatfield; East Hertfordshire; Stevenage	2022-05-02	2022-05-08	2.01002	1.47767	2.73719
20990	antibody100 positivity	CIS	J06000161	Region_Name	East_England	Local authority district(s)	Broxbourne; Dacorum; Hertsmere; North Hertfordshire; Three Rivers; Watford; St Albans; Welwyn Hatfield; East Hertfordshire; Stevenage	2021-02-22	2021-02-28	17.1638	15.7236	18.7512
20991	antibody100 positivity	CIS	J06000161	Region_Name	East_England	Local authority district(s)	Broxbourne; Dacorum; Hertsmere; North Hertfordshire; Three Rivers; Watford; St Albans; Welwyn Hatfield; East Hertfordshire; Stevenage	2022-01-31	2022-02-06	89.9263	89.0898	90.7426
20992	swab positivity	CIS	J06000161	Region_Name	East_England	Local authority district(s)	Broxbourne; Dacorum; Hertsmere; North Hertfordshire; Three Rivers; Watford; St Albans; Welwyn Hatfield; East Hertfordshire; Stevenage	2021-08-23	2021-08-29	1.36942	1.11672	1.6664
20993	antibody447 positivity	CIS	J06000161	Region_Name	East_England	Local authority district(s)	Broxbourne; Dacorum; Hertsmere; North Hertfordshire; Three Rivers; Watford; St Albans; Welwyn Hatfield; East Hertfordshire; Stevenage	2021-08-23	2021-08-29	18.991	18.0431	19.9972
20994	antibody23 positivity	CIS	J06000161	Region_Name	East_England	Local authority district(s)	Broxbourne; Dacorum; Hertsmere; North Hertfordshire; Three Rivers; Watford; St Albans; Welwyn Hatfield; East Hertfordshire; Stevenage	2022-01-31	2022-02-06	97.7535	97.0639	98.3252
20995	antibody23 positivity	CIS	J06000161	Region_Name	East_England	Local authority district(s)	Broxbourne; Dacorum; Hertsmere; North Hertfordshire; Three Rivers; Watford; St Albans; Welwyn Hatfield; East Hertfordshire; Stevenage	2021-12-13	2021-12-19	94.6403	93.8975	95.3232
20996	antibody447 positivity	CIS	J06000161	Region_Name	East_England	Local authority district(s)	Broxbourne; Dacorum; Hertsmere; North Hertfordshire; Three Rivers; Watford; St Albans; Welwyn Hatfield; East Hertfordshire; Stevenage	2021-04-12	2021-04-18	12.3553	11.3555	13.4761
20997	antibody447 positivity	CIS	J06000161	Region_Name	East_England	Local authority district(s)	Broxbourne; Dacorum; Hertsmere; North Hertfordshire; Three Rivers; Watford; St Albans; Welwyn Hatfield; East Hertfordshire; Stevenage	2022-03-21	2022-03-27	74.615	73.5309	75.7079
20998	antibody23 positivity	CIS	J06000161	Region_Name	East_England	Local authority district(s)	Broxbourne; Dacorum; Hertsmere; North Hertfordshire; Three Rivers; Watford; St Albans; Welwyn Hatfield; East Hertfordshire; Stevenage	2021-11-22	2021-11-28	92.0271	91.2138	92.8794
20999	swab positivity	CIS	J06000161	Region_Name	East_England	Local authority district(s)	Broxbourne; Dacorum; Hertsmere; North Hertfordshire; Three Rivers; Watford; St Albans; Welwyn Hatfield; East Hertfordshire; Stevenage	2022-03-14	2022-03-20	6.46926	5.85565	7.15753
21000	swab positivity	CIS	J06000161	Region_Name	East_England	Local authority district(s)	Broxbourne; Dacorum; Hertsmere; North Hertfordshire; Three Rivers; Watford; St Albans; Welwyn Hatfield; East Hertfordshire; Stevenage	2021-11-22	2021-11-28	2.14809	1.81305	2.52482
21001	swab positivity	CIS	J06000161	Region_Name	East_England	Local authority district(s)	Broxbourne; Dacorum; Hertsmere; North Hertfordshire; Three Rivers; Watford; St Albans; Welwyn Hatfield; East Hertfordshire; Stevenage	2021-11-29	2021-12-05	2.29085	1.9542	2.69757
21002	antibody447 positivity	CIS	J06000161	Region_Name	East_England	Local authority district(s)	Broxbourne; Dacorum; Hertsmere; North Hertfordshire; Three Rivers; Watford; St Albans; Welwyn Hatfield; East Hertfordshire; Stevenage	2022-02-21	2022-02-27	62.6376	61.347	63.8955
21003	swab positivity	CIS	J06000161	Region_Name	East_England	Local authority district(s)	Broxbourne; Dacorum; Hertsmere; North Hertfordshire; Three Rivers; Watford; St Albans; Welwyn Hatfield; East Hertfordshire; Stevenage	2021-05-24	2021-05-30	0.0983814	0.0613345	0.160351
21004	antibody100 positivity	CIS	J06000161	Region_Name	East_England	Local authority district(s)	Broxbourne; Dacorum; Hertsmere; North Hertfordshire; Three Rivers; Watford; St Albans; Welwyn Hatfield; East Hertfordshire; Stevenage	2021-07-19	2021-07-25	59.2256	58.1617	60.2796
21005	antibody23 positivity	CIS	J06000161	Region_Name	East_England	Local authority district(s)	Broxbourne; Dacorum; Hertsmere; North Hertfordshire; Three Rivers; Watford; St Albans; Welwyn Hatfield; East Hertfordshire; Stevenage	2021-11-29	2021-12-05	92.3472	91.5627	93.1235
21006	antibody447 positivity	CIS	J06000161	Region_Name	East_England	Local authority district(s)	Broxbourne; Dacorum; Hertsmere; North Hertfordshire; Three Rivers; Watford; St Albans; Welwyn Hatfield; East Hertfordshire; Stevenage	2021-06-28	2021-07-04	19.728	18.7625	20.7637
21007	antibody447 positivity	CIS	J06000161	Region_Name	East_England	Local authority district(s)	Broxbourne; Dacorum; Hertsmere; North Hertfordshire; Three Rivers; Watford; St Albans; Welwyn Hatfield; East Hertfordshire; Stevenage	2020-12-07	2020-12-13	0.0870146	0.0291937	0.265497
21008	antibody100 positivity	CIS	J06000161	Region_Name	East_England	Local authority district(s)	Broxbourne; Dacorum; Hertsmere; North Hertfordshire; Three Rivers; Watford; St Albans; Welwyn Hatfield; East Hertfordshire; Stevenage	2020-12-07	2020-12-13	6.28702	4.70126	8.35553
21009	antibody23 positivity	CIS	J06000161	Region_Name	East_England	Local authority district(s)	Broxbourne; Dacorum; Hertsmere; North Hertfordshire; Three Rivers; Watford; St Albans; Welwyn Hatfield; East Hertfordshire; Stevenage	2021-07-19	2021-07-25	87.0296	86.3248	87.7404
21010	antibody447 positivity	CIS	J06000161	Region_Name	East_England	Local authority district(s)	Broxbourne; Dacorum; Hertsmere; North Hertfordshire; Three Rivers; Watford; St Albans; Welwyn Hatfield; East Hertfordshire; Stevenage	2021-05-03	2021-05-09	17.0424	15.995	18.1152
21011	antibody447 positivity	CIS	J06000161	Region_Name	East_England	Local authority district(s)	Broxbourne; Dacorum; Hertsmere; North Hertfordshire; Three Rivers; Watford; St Albans; Welwyn Hatfield; East Hertfordshire; Stevenage	2021-10-18	2021-10-24	25.9646	24.8445	27.1094
21012	swab positivity	CIS	J06000161	Region_Name	East_England	Local authority district(s)	Broxbourne; Dacorum; Hertsmere; North Hertfordshire; Three Rivers; Watford; St Albans; Welwyn Hatfield; East Hertfordshire; Stevenage	2021-09-06	2021-09-12	1.13157	0.92106	1.39127
21013	antibody23 positivity	CIS	J06000161	Region_Name	East_England	Local authority district(s)	Broxbourne; Dacorum; Hertsmere; North Hertfordshire; Three Rivers; Watford; St Albans; Welwyn Hatfield; East Hertfordshire; Stevenage	2021-06-28	2021-07-04	84.2558	83.492	85.0061
21014	antibody23 positivity	CIS	J06000161	Region_Name	East_England	Local authority district(s)	Broxbourne; Dacorum; Hertsmere; North Hertfordshire; Three Rivers; Watford; St Albans; Welwyn Hatfield; East Hertfordshire; Stevenage	2021-12-27	2022-01-02	94.7751	93.96	95.5876
21015	antibody100 positivity	CIS	J06000161	Region_Name	East_England	Local authority district(s)	Broxbourne; Dacorum; Hertsmere; North Hertfordshire; Three Rivers; Watford; St Albans; Welwyn Hatfield; East Hertfordshire; Stevenage	2021-04-26	2021-05-02	35.0854	33.7751	36.3376
21016	antibody447 positivity	CIS	J06000161	Region_Name	East_England	Local authority district(s)	Broxbourne; Dacorum; Hertsmere; North Hertfordshire; Three Rivers; Watford; St Albans; Welwyn Hatfield; East Hertfordshire; Stevenage	2021-04-26	2021-05-02	15.1046	14.0647	16.1853
21017	swab positivity	CIS	J06000162	Region_Name	East_England	Local authority district(s)	Southend-on-Sea; Braintree; Chelmsford; Colchester; Maldon; Rochford; Uttlesford	2021-06-07	2021-06-13	0.146319	0.0903078	0.236721
21018	swab positivity	CIS	J06000162	Region_Name	East_England	Local authority district(s)	Southend-on-Sea; Braintree; Chelmsford; Colchester; Maldon; Rochford; Uttlesford	2021-01-04	2021-01-10	2.47237	2.14023	2.86332
21019	antibody100 positivity	CIS	J06000162	Region_Name	East_England	Local authority district(s)	Southend-on-Sea; Braintree; Chelmsford; Colchester; Maldon; Rochford; Uttlesford	2021-06-28	2021-07-04	58.0201	56.8211	59.1838
21020	swab positivity	CIS	J06000162	Region_Name	East_England	Local authority district(s)	Southend-on-Sea; Braintree; Chelmsford; Colchester; Maldon; Rochford; Uttlesford	2022-03-21	2022-03-27	8.02938	7.23012	8.87713
21021	antibody100 positivity	CIS	J06000162	Region_Name	East_England	Local authority district(s)	Southend-on-Sea; Braintree; Chelmsford; Colchester; Maldon; Rochford; Uttlesford	2021-05-03	2021-05-09	37.3711	36.1402	38.5915
21022	antibody100 positivity	CIS	J06000162	Region_Name	East_England	Local authority district(s)	Southend-on-Sea; Braintree; Chelmsford; Colchester; Maldon; Rochford; Uttlesford	2022-02-07	2022-02-13	91.5117	90.6333	92.3565
21023	swab positivity	CIS	J06000162	Region_Name	East_England	Local authority district(s)	Southend-on-Sea; Braintree; Chelmsford; Colchester; Maldon; Rochford; Uttlesford	2021-04-12	2021-04-18	0.0648159	0.0365313	0.113795
21024	antibody23 positivity	CIS	J06000162	Region_Name	East_England	Local authority district(s)	Southend-on-Sea; Braintree; Chelmsford; Colchester; Maldon; Rochford; Uttlesford	2021-03-29	2021-04-04	53.4229	51.957	54.9292
21025	antibody447 positivity	CIS	J06000162	Region_Name	East_England	Local authority district(s)	Southend-on-Sea; Braintree; Chelmsford; Colchester; Maldon; Rochford; Uttlesford	2021-06-28	2021-07-04	20.5183	19.4299	21.684
21026	antibody23 positivity	CIS	J06000162	Region_Name	East_England	Local authority district(s)	Southend-on-Sea; Braintree; Chelmsford; Colchester; Maldon; Rochford; Uttlesford	2021-07-05	2021-07-11	85.7879	85.0914	86.4811
21027	antibody100 positivity	CIS	J06000162	Region_Name	East_England	Local authority district(s)	Southend-on-Sea; Braintree; Chelmsford; Colchester; Maldon; Rochford; Uttlesford	2020-12-14	2020-12-20	4.97704	3.82511	6.45084
21028	swab positivity	CIS	J06000162	Region_Name	East_England	Local authority district(s)	Southend-on-Sea; Braintree; Chelmsford; Colchester; Maldon; Rochford; Uttlesford	2022-01-31	2022-02-06	4.94943	4.40348	5.59587
21029	antibody447 positivity	CIS	J06000162	Region_Name	East_England	Local authority district(s)	Southend-on-Sea; Braintree; Chelmsford; Colchester; Maldon; Rochford; Uttlesford	2021-05-03	2021-05-09	17.5351	16.4086	18.7547
21030	swab positivity	CIS	J06000162	Region_Name	East_England	Local authority district(s)	Southend-on-Sea; Braintree; Chelmsford; Colchester; Maldon; Rochford; Uttlesford	2021-08-02	2021-08-08	1.11833	0.882912	1.41015
21031	antibody100 positivity	CIS	J06000162	Region_Name	East_England	Local authority district(s)	Southend-on-Sea; Braintree; Chelmsford; Colchester; Maldon; Rochford; Uttlesford	2021-03-29	2021-04-04	23.8341	22.4924	25.2681
21032	swab positivity	CIS	J06000162	Region_Name	East_England	Local authority district(s)	Southend-on-Sea; Braintree; Chelmsford; Colchester; Maldon; Rochford; Uttlesford	2022-02-21	2022-02-27	3.30412	2.90449	3.76994
21033	antibody447 positivity	CIS	J06000162	Region_Name	East_England	Local authority district(s)	Southend-on-Sea; Braintree; Chelmsford; Colchester; Maldon; Rochford; Uttlesford	2021-06-21	2021-06-27	22.8124	21.6236	24.0661
21034	swab positivity	CIS	J06000162	Region_Name	East_England	Local authority district(s)	Southend-on-Sea; Braintree; Chelmsford; Colchester; Maldon; Rochford; Uttlesford	2020-12-14	2020-12-20	1.60525	1.32795	1.95066
21035	antibody447 positivity	CIS	J06000162	Region_Name	East_England	Local authority district(s)	Southend-on-Sea; Braintree; Chelmsford; Colchester; Maldon; Rochford; Uttlesford	2021-07-05	2021-07-11	21.8626	20.7454	23.0495
21036	antibody23 positivity	CIS	J06000162	Region_Name	East_England	Local authority district(s)	Southend-on-Sea; Braintree; Chelmsford; Colchester; Maldon; Rochford; Uttlesford	2021-11-29	2021-12-05	91.985	91.1669	92.7721
21037	antibody23 positivity	CIS	J06000162	Region_Name	East_England	Local authority district(s)	Southend-on-Sea; Braintree; Chelmsford; Colchester; Maldon; Rochford; Uttlesford	2020-12-14	2020-12-20	8.61264	7.02897	10.4473
21038	antibody447 positivity	CIS	J06000162	Region_Name	East_England	Local authority district(s)	Southend-on-Sea; Braintree; Chelmsford; Colchester; Maldon; Rochford; Uttlesford	2021-06-14	2021-06-20	18.3037	17.236	19.4174
21039	antibody447 positivity	CIS	J06000162	Region_Name	East_England	Local authority district(s)	Southend-on-Sea; Braintree; Chelmsford; Colchester; Maldon; Rochford; Uttlesford	2022-02-28	2022-03-06	76.7372	75.6668	77.7636
21040	swab positivity	CIS	J06000162	Region_Name	East_England	Local authority district(s)	Southend-on-Sea; Braintree; Chelmsford; Colchester; Maldon; Rochford; Uttlesford	2022-04-18	2022-04-24	3.65541	3.11475	4.25032
21041	antibody100 positivity	CIS	J06000162	Region_Name	East_England	Local authority district(s)	Southend-on-Sea; Braintree; Chelmsford; Colchester; Maldon; Rochford; Uttlesford	2022-02-21	2022-02-27	91.6604	90.7406	92.5906
21042	antibody447 positivity	CIS	J06000162	Region_Name	East_England	Local authority district(s)	Southend-on-Sea; Braintree; Chelmsford; Colchester; Maldon; Rochford; Uttlesford	2021-12-20	2021-12-26	55.0079	53.553	56.4827
21043	antibody23 positivity	CIS	J06000162	Region_Name	East_England	Local authority district(s)	Southend-on-Sea; Braintree; Chelmsford; Colchester; Maldon; Rochford; Uttlesford	2022-01-10	2022-01-16	95.3764	94.6525	96.0705
21044	antibody100 positivity	CIS	J06000162	Region_Name	East_England	Local authority district(s)	Southend-on-Sea; Braintree; Chelmsford; Colchester; Maldon; Rochford; Uttlesford	2022-01-31	2022-02-06	90.1698	89.3468	91.0296
21045	antibody447 positivity	CIS	J06000162	Region_Name	East_England	Local authority district(s)	Southend-on-Sea; Braintree; Chelmsford; Colchester; Maldon; Rochford; Uttlesford	2021-11-15	2021-11-21	37.1945	35.8999	38.5488
21046	swab positivity	CIS	J06000162	Region_Name	East_England	Local authority district(s)	Southend-on-Sea; Braintree; Chelmsford; Colchester; Maldon; Rochford; Uttlesford	2022-02-07	2022-02-13	4.06029	3.58097	4.60213
21047	antibody447 positivity	CIS	J06000162	Region_Name	East_England	Local authority district(s)	Southend-on-Sea; Braintree; Chelmsford; Colchester; Maldon; Rochford; Uttlesford	2021-07-26	2021-08-01	21.1606	20.0166	22.3195
21048	swab positivity	CIS	J06000162	Region_Name	East_England	Local authority district(s)	Southend-on-Sea; Braintree; Chelmsford; Colchester; Maldon; Rochford; Uttlesford	2022-02-14	2022-02-20	3.50302	3.07465	3.99334
21049	antibody23 positivity	CIS	J06000162	Region_Name	East_England	Local authority district(s)	Southend-on-Sea; Braintree; Chelmsford; Colchester; Maldon; Rochford; Uttlesford	2021-04-12	2021-04-18	60.0619	58.8533	61.2771
21050	antibody23 positivity	CIS	J06000162	Region_Name	East_England	Local authority district(s)	Southend-on-Sea; Braintree; Chelmsford; Colchester; Maldon; Rochford; Uttlesford	2021-08-02	2021-08-08	87.233	86.4979	87.9966
21051	antibody447 positivity	CIS	J06000162	Region_Name	East_England	Local authority district(s)	Southend-on-Sea; Braintree; Chelmsford; Colchester; Maldon; Rochford; Uttlesford	2021-01-04	2021-01-10	0.10567	0.0507694	0.2206
21052	swab positivity	CIS	J06000162	Region_Name	East_England	Local authority district(s)	Southend-on-Sea; Braintree; Chelmsford; Colchester; Maldon; Rochford; Uttlesford	2021-02-15	2021-02-21	0.5007	0.381491	0.658349
21053	antibody447 positivity	CIS	J06000162	Region_Name	East_England	Local authority district(s)	Southend-on-Sea; Braintree; Chelmsford; Colchester; Maldon; Rochford; Uttlesford	2021-05-10	2021-05-16	20.1339	18.8897	21.4498
21054	antibody23 positivity	CIS	J06000162	Region_Name	East_England	Local authority district(s)	Southend-on-Sea; Braintree; Chelmsford; Colchester; Maldon; Rochford; Uttlesford	2021-12-20	2021-12-26	94.9573	94.0622	95.785
21055	antibody100 positivity	CIS	J06000162	Region_Name	East_England	Local authority district(s)	Southend-on-Sea; Braintree; Chelmsford; Colchester; Maldon; Rochford; Uttlesford	2021-01-04	2021-01-10	6.36848	5.28385	7.63554
21056	antibody100 positivity	CIS	J06000162	Region_Name	East_England	Local authority district(s)	Southend-on-Sea; Braintree; Chelmsford; Colchester; Maldon; Rochford; Uttlesford	2021-08-02	2021-08-08	55.0986	53.847	56.3138
21057	antibody23 positivity	CIS	J06000162	Region_Name	East_England	Local authority district(s)	Southend-on-Sea; Braintree; Chelmsford; Colchester; Maldon; Rochford; Uttlesford	2021-01-04	2021-01-10	11.5072	10.0762	13.1399
21058	antibody23 positivity	CIS	J06000162	Region_Name	East_England	Local authority district(s)	Southend-on-Sea; Braintree; Chelmsford; Colchester; Maldon; Rochford; Uttlesford	2022-04-18	2022-04-24	98.7956	97.9717	99.2883
21059	antibody100 positivity	CIS	J06000162	Region_Name	East_England	Local authority district(s)	Southend-on-Sea; Braintree; Chelmsford; Colchester; Maldon; Rochford; Uttlesford	2021-05-17	2021-05-23	43.4496	42.1231	44.7846
21060	antibody100 positivity	CIS	J06000162	Region_Name	East_England	Local authority district(s)	Southend-on-Sea; Braintree; Chelmsford; Colchester; Maldon; Rochford; Uttlesford	2021-12-20	2021-12-26	86.033	85.0728	86.9869
21061	antibody100 positivity	CIS	J06000162	Region_Name	East_England	Local authority district(s)	Southend-on-Sea; Braintree; Chelmsford; Colchester; Maldon; Rochford; Uttlesford	2020-12-28	2021-01-03	4.44228	3.51437	5.59535
21062	antibody100 positivity	CIS	J06000162	Region_Name	East_England	Local authority district(s)	Southend-on-Sea; Braintree; Chelmsford; Colchester; Maldon; Rochford; Uttlesford	2021-02-15	2021-02-21	15.5025	14.0708	17.0269
21063	antibody447 positivity	CIS	J06000162	Region_Name	East_England	Local authority district(s)	Southend-on-Sea; Braintree; Chelmsford; Colchester; Maldon; Rochford; Uttlesford	2020-12-21	2020-12-27	0.0945823	0.0383615	0.236027
21064	antibody100 positivity	CIS	J06000162	Region_Name	East_England	Local authority district(s)	Southend-on-Sea; Braintree; Chelmsford; Colchester; Maldon; Rochford; Uttlesford	2022-01-24	2022-01-30	90.4362	89.5961	91.3349
21065	swab positivity	CIS	J06000162	Region_Name	East_England	Local authority district(s)	Southend-on-Sea; Braintree; Chelmsford; Colchester; Maldon; Rochford; Uttlesford	2021-05-10	2021-05-16	0.0472934	0.0259092	0.085561
21066	swab positivity	CIS	J06000162	Region_Name	East_England	Local authority district(s)	Southend-on-Sea; Braintree; Chelmsford; Colchester; Maldon; Rochford; Uttlesford	2021-11-22	2021-11-28	2.29338	1.92586	2.71588
21067	antibody23 positivity	CIS	J06000162	Region_Name	East_England	Local authority district(s)	Southend-on-Sea; Braintree; Chelmsford; Colchester; Maldon; Rochford; Uttlesford	2022-02-21	2022-02-27	97.7224	96.837	98.3711
21068	antibody23 positivity	CIS	J06000162	Region_Name	East_England	Local authority district(s)	Southend-on-Sea; Braintree; Chelmsford; Colchester; Maldon; Rochford; Uttlesford	2021-06-07	2021-06-13	77.4509	76.6045	78.3159
21069	antibody100 positivity	CIS	J06000162	Region_Name	East_England	Local authority district(s)	Southend-on-Sea; Braintree; Chelmsford; Colchester; Maldon; Rochford; Uttlesford	2022-03-28	2022-04-03	94.6774	93.6954	95.6104
21070	antibody447 positivity	CIS	J06000162	Region_Name	East_England	Local authority district(s)	Southend-on-Sea; Braintree; Chelmsford; Colchester; Maldon; Rochford; Uttlesford	2020-12-14	2020-12-20	0.0963215	0.0379181	0.247063
21071	swab positivity	CIS	J06000162	Region_Name	East_England	Local authority district(s)	Southend-on-Sea; Braintree; Chelmsford; Colchester; Maldon; Rochford; Uttlesford	2022-01-10	2022-01-16	4.90056	4.35534	5.51257
21072	swab positivity	CIS	J06000162	Region_Name	East_England	Local authority district(s)	Southend-on-Sea; Braintree; Chelmsford; Colchester; Maldon; Rochford; Uttlesford	2022-01-24	2022-01-30	4.99118	4.45794	5.60509
21073	antibody447 positivity	CIS	J06000162	Region_Name	East_England	Local authority district(s)	Southend-on-Sea; Braintree; Chelmsford; Colchester; Maldon; Rochford; Uttlesford	2022-04-18	2022-04-24	74.0946	72.3718	75.6851
21074	antibody447 positivity	CIS	J06000162	Region_Name	East_England	Local authority district(s)	Southend-on-Sea; Braintree; Chelmsford; Colchester; Maldon; Rochford; Uttlesford	2021-08-02	2021-08-08	22.8237	21.6224	24.0432
21075	antibody100 positivity	CIS	J06000162	Region_Name	East_England	Local authority district(s)	Southend-on-Sea; Braintree; Chelmsford; Colchester; Maldon; Rochford; Uttlesford	2022-01-10	2022-01-16	91.0567	90.4125	91.7217
21076	antibody447 positivity	CIS	J06000162	Region_Name	East_England	Local authority district(s)	Southend-on-Sea; Braintree; Chelmsford; Colchester; Maldon; Rochford; Uttlesford	2022-01-31	2022-02-06	55.323	53.9513	56.7025
21077	swab positivity	CIS	J06000162	Region_Name	East_England	Local authority district(s)	Southend-on-Sea; Braintree; Chelmsford; Colchester; Maldon; Rochford; Uttlesford	2022-04-11	2022-04-17	5.49054	4.82126	6.24168
21078	antibody23 positivity	CIS	J06000162	Region_Name	East_England	Local authority district(s)	Southend-on-Sea; Braintree; Chelmsford; Colchester; Maldon; Rochford; Uttlesford	2020-12-28	2021-01-03	9.32395	7.87757	11.0093
21079	swab positivity	CIS	J06000162	Region_Name	East_England	Local authority district(s)	Southend-on-Sea; Braintree; Chelmsford; Colchester; Maldon; Rochford; Uttlesford	2022-03-28	2022-04-03	7.63295	6.87036	8.49338
21080	antibody23 positivity	CIS	J06000162	Region_Name	East_England	Local authority district(s)	Southend-on-Sea; Braintree; Chelmsford; Colchester; Maldon; Rochford; Uttlesford	2022-01-31	2022-02-06	97.4474	96.6693	98.0706
21081	antibody100 positivity	CIS	J06000162	Region_Name	East_England	Local authority district(s)	Southend-on-Sea; Braintree; Chelmsford; Colchester; Maldon; Rochford; Uttlesford	2022-04-18	2022-04-24	95.3796	94.2936	96.3666
21082	antibody23 positivity	CIS	J06000162	Region_Name	East_England	Local authority district(s)	Southend-on-Sea; Braintree; Chelmsford; Colchester; Maldon; Rochford; Uttlesford	2022-03-21	2022-03-27	98.2689	97.3874	98.8688
21083	antibody100 positivity	CIS	J06000162	Region_Name	East_England	Local authority district(s)	Southend-on-Sea; Braintree; Chelmsford; Colchester; Maldon; Rochford; Uttlesford	2021-07-12	2021-07-18	60.8957	59.6878	62.0317
21084	antibody23 positivity	CIS	J06000162	Region_Name	East_England	Local authority district(s)	Southend-on-Sea; Braintree; Chelmsford; Colchester; Maldon; Rochford; Uttlesford	2022-02-07	2022-02-13	97.4252	96.6267	98.0715
21085	antibody100 positivity	CIS	J06000162	Region_Name	East_England	Local authority district(s)	Southend-on-Sea; Braintree; Chelmsford; Colchester; Maldon; Rochford; Uttlesford	2021-07-05	2021-07-11	58.9282	57.7208	60.0842
21086	antibody23 positivity	CIS	J06000162	Region_Name	East_England	Local authority district(s)	Southend-on-Sea; Braintree; Chelmsford; Colchester; Maldon; Rochford; Uttlesford	2022-02-28	2022-03-06	98.8437	98.2242	99.2593
21087	antibody447 positivity	CIS	J06000162	Region_Name	East_England	Local authority district(s)	Southend-on-Sea; Braintree; Chelmsford; Colchester; Maldon; Rochford; Uttlesford	2021-06-07	2021-06-13	21.6621	20.4762	22.9115
21088	antibody447 positivity	CIS	J06000162	Region_Name	East_England	Local authority district(s)	Southend-on-Sea; Braintree; Chelmsford; Colchester; Maldon; Rochford; Uttlesford	2022-01-24	2022-01-30	60.5432	59.2449	61.8684
21089	antibody447 positivity	CIS	J06000162	Region_Name	East_England	Local authority district(s)	Southend-on-Sea; Braintree; Chelmsford; Colchester; Maldon; Rochford; Uttlesford	2022-01-17	2022-01-23	60.5543	59.2507	61.8607
21090	swab positivity	CIS	J06000162	Region_Name	East_England	Local authority district(s)	Southend-on-Sea; Braintree; Chelmsford; Colchester; Maldon; Rochford; Uttlesford	2022-02-28	2022-03-06	3.8817	3.39331	4.42211
21091	antibody100 positivity	CIS	J06000162	Region_Name	East_England	Local authority district(s)	Southend-on-Sea; Braintree; Chelmsford; Colchester; Maldon; Rochford; Uttlesford	2021-04-12	2021-04-18	26.3533	25.0481	27.749
21092	swab positivity	CIS	J06000162	Region_Name	East_England	Local authority district(s)	Southend-on-Sea; Braintree; Chelmsford; Colchester; Maldon; Rochford; Uttlesford	2022-03-07	2022-03-13	5.32737	4.74398	5.98355
21093	antibody23 positivity	CIS	J06000162	Region_Name	East_England	Local authority district(s)	Southend-on-Sea; Braintree; Chelmsford; Colchester; Maldon; Rochford; Uttlesford	2021-03-15	2021-03-21	44.7284	43.027	46.4475
21094	antibody447 positivity	CIS	J06000162	Region_Name	East_England	Local authority district(s)	Southend-on-Sea; Braintree; Chelmsford; Colchester; Maldon; Rochford; Uttlesford	2021-08-16	2021-08-22	20.0872	19.021	21.2193
21095	swab positivity	CIS	J06000162	Region_Name	East_England	Local authority district(s)	Southend-on-Sea; Braintree; Chelmsford; Colchester; Maldon; Rochford; Uttlesford	2021-12-20	2021-12-26	4.54599	3.94778	5.22693
21096	swab positivity	CIS	J06000162	Region_Name	East_England	Local authority district(s)	Southend-on-Sea; Braintree; Chelmsford; Colchester; Maldon; Rochford; Uttlesford	2020-12-21	2020-12-27	2.49345	2.12634	2.92214
21097	swab positivity	CIS	J06000162	Region_Name	East_England	Local authority district(s)	Southend-on-Sea; Braintree; Chelmsford; Colchester; Maldon; Rochford; Uttlesford	2021-07-12	2021-07-18	1.08693	0.828484	1.42484
21098	antibody23 positivity	CIS	J06000162	Region_Name	East_England	Local authority district(s)	Southend-on-Sea; Braintree; Chelmsford; Colchester; Maldon; Rochford; Uttlesford	2022-02-14	2022-02-20	97.9565	97.1876	98.5304
21099	antibody100 positivity	CIS	J06000162	Region_Name	East_England	Local authority district(s)	Southend-on-Sea; Braintree; Chelmsford; Colchester; Maldon; Rochford; Uttlesford	2021-06-07	2021-06-13	52.1162	50.8944	53.3011
21100	swab positivity	CIS	J06000162	Region_Name	East_England	Local authority district(s)	Southend-on-Sea; Braintree; Chelmsford; Colchester; Maldon; Rochford; Uttlesford	2021-11-29	2021-12-05	2.39589	2.01585	2.84329
21101	swab positivity	CIS	J06000162	Region_Name	East_England	Local authority district(s)	Southend-on-Sea; Braintree; Chelmsford; Colchester; Maldon; Rochford; Uttlesford	2021-11-08	2021-11-14	1.96702	1.65042	2.33905
21102	antibody447 positivity	CIS	J06000162	Region_Name	East_England	Local authority district(s)	Southend-on-Sea; Braintree; Chelmsford; Colchester; Maldon; Rochford; Uttlesford	2021-07-12	2021-07-18	25.357	24.1172	26.6495
21103	antibody447 positivity	CIS	J06000162	Region_Name	East_England	Local authority district(s)	Southend-on-Sea; Braintree; Chelmsford; Colchester; Maldon; Rochford; Uttlesford	2021-02-22	2021-02-28	4.54063	3.6632	5.64024
21104	antibody447 positivity	CIS	J06000162	Region_Name	East_England	Local authority district(s)	Southend-on-Sea; Braintree; Chelmsford; Colchester; Maldon; Rochford; Uttlesford	2022-01-03	2022-01-09	63.1914	61.9089	64.444
21105	swab positivity	CIS	J06000162	Region_Name	East_England	Local authority district(s)	Southend-on-Sea; Braintree; Chelmsford; Colchester; Maldon; Rochford; Uttlesford	2021-10-11	2021-10-17	1.99947	1.67727	2.38287
21106	antibody447 positivity	CIS	J06000162	Region_Name	East_England	Local authority district(s)	Southend-on-Sea; Braintree; Chelmsford; Colchester; Maldon; Rochford; Uttlesford	2021-04-12	2021-04-18	12.5593	11.4726	13.6983
21107	antibody447 positivity	CIS	J06000162	Region_Name	East_England	Local authority district(s)	Southend-on-Sea; Braintree; Chelmsford; Colchester; Maldon; Rochford; Uttlesford	2021-03-29	2021-04-04	10.3199	9.24096	11.52
21108	swab positivity	CIS	J06000162	Region_Name	East_England	Local authority district(s)	Southend-on-Sea; Braintree; Chelmsford; Colchester; Maldon; Rochford; Uttlesford	2021-06-28	2021-07-04	0.470608	0.337059	0.668365
21109	antibody447 positivity	CIS	J06000162	Region_Name	East_England	Local authority district(s)	Southend-on-Sea; Braintree; Chelmsford; Colchester; Maldon; Rochford; Uttlesford	2021-05-17	2021-05-23	20.6525	19.3849	21.9747
21110	antibody23 positivity	CIS	J06000162	Region_Name	East_England	Local authority district(s)	Southend-on-Sea; Braintree; Chelmsford; Colchester; Maldon; Rochford; Uttlesford	2022-01-24	2022-01-30	97.2789	96.4638	97.9326
21111	swab positivity	CIS	J06000162	Region_Name	East_England	Local authority district(s)	Southend-on-Sea; Braintree; Chelmsford; Colchester; Maldon; Rochford; Uttlesford	2022-01-03	2022-01-09	6.08933	5.41386	6.84355
21112	antibody447 positivity	CIS	J06000162	Region_Name	East_England	Local authority district(s)	Southend-on-Sea; Braintree; Chelmsford; Colchester; Maldon; Rochford; Uttlesford	2022-03-28	2022-04-03	74.1879	72.932	75.3925
21113	antibody100 positivity	CIS	J06000162	Region_Name	East_England	Local authority district(s)	Southend-on-Sea; Braintree; Chelmsford; Colchester; Maldon; Rochford; Uttlesford	2021-05-10	2021-05-16	39.0872	37.8303	40.3392
21114	antibody447 positivity	CIS	J06000162	Region_Name	East_England	Local authority district(s)	Southend-on-Sea; Braintree; Chelmsford; Colchester; Maldon; Rochford; Uttlesford	2022-01-10	2022-01-16	64.6103	63.3218	65.8716
21115	antibody100 positivity	CIS	J06000162	Region_Name	East_England	Local authority district(s)	Southend-on-Sea; Braintree; Chelmsford; Colchester; Maldon; Rochford; Uttlesford	2022-02-14	2022-02-20	92.2678	91.342	93.1919
21116	antibody447 positivity	CIS	J06000162	Region_Name	East_England	Local authority district(s)	Southend-on-Sea; Braintree; Chelmsford; Colchester; Maldon; Rochford; Uttlesford	2021-11-22	2021-11-28	41.2184	39.8465	42.5918
21117	antibody100 positivity	CIS	J06000162	Region_Name	East_England	Local authority district(s)	Southend-on-Sea; Braintree; Chelmsford; Colchester; Maldon; Rochford; Uttlesford	2021-10-04	2021-10-10	53.2025	51.9697	54.4994
21118	antibody100 positivity	CIS	J06000162	Region_Name	East_England	Local authority district(s)	Southend-on-Sea; Braintree; Chelmsford; Colchester; Maldon; Rochford; Uttlesford	2022-04-25	2022-05-01	96.2796	95.1188	97.2508
21119	antibody447 positivity	CIS	J06000162	Region_Name	East_England	Local authority district(s)	Southend-on-Sea; Braintree; Chelmsford; Colchester; Maldon; Rochford; Uttlesford	2021-11-29	2021-12-05	34.6525	33.3178	35.9831
21120	antibody100 positivity	CIS	J06000162	Region_Name	East_England	Local authority district(s)	Southend-on-Sea; Braintree; Chelmsford; Colchester; Maldon; Rochford; Uttlesford	2021-04-19	2021-04-25	26.4141	25.2097	27.7282
21121	antibody100 positivity	CIS	J06000162	Region_Name	East_England	Local authority district(s)	Southend-on-Sea; Braintree; Chelmsford; Colchester; Maldon; Rochford; Uttlesford	2022-03-21	2022-03-27	94.1577	93.2329	95.0943
21122	antibody100 positivity	CIS	J06000162	Region_Name	East_England	Local authority district(s)	Southend-on-Sea; Braintree; Chelmsford; Colchester; Maldon; Rochford; Uttlesford	2021-07-26	2021-08-01	57.372	56.146	58.5649
21123	antibody447 positivity	CIS	J06000162	Region_Name	East_England	Local authority district(s)	Southend-on-Sea; Braintree; Chelmsford; Colchester; Maldon; Rochford; Uttlesford	2022-03-21	2022-03-27	73.7581	72.5157	74.9766
21124	antibody23 positivity	CIS	J06000162	Region_Name	East_England	Local authority district(s)	Southend-on-Sea; Braintree; Chelmsford; Colchester; Maldon; Rochford; Uttlesford	2021-04-19	2021-04-25	59.2332	57.972	60.5162
21125	swab positivity	CIS	J06000162	Region_Name	East_England	Local authority district(s)	Southend-on-Sea; Braintree; Chelmsford; Colchester; Maldon; Rochford; Uttlesford	2022-04-04	2022-04-10	6.58946	5.88961	7.40252
21126	antibody23 positivity	CIS	J06000162	Region_Name	East_England	Local authority district(s)	Southend-on-Sea; Braintree; Chelmsford; Colchester; Maldon; Rochford; Uttlesford	2021-12-27	2022-01-02	94.5211	93.7175	95.3019
21127	antibody23 positivity	CIS	J06000162	Region_Name	East_England	Local authority district(s)	Southend-on-Sea; Braintree; Chelmsford; Colchester; Maldon; Rochford; Uttlesford	2021-06-21	2021-06-27	82.8823	82.0928	83.6479
21128	antibody447 positivity	CIS	J06000162	Region_Name	East_England	Local authority district(s)	Southend-on-Sea; Braintree; Chelmsford; Colchester; Maldon; Rochford; Uttlesford	2021-12-06	2021-12-12	45.8365	44.425	47.2507
21129	antibody23 positivity	CIS	J06000162	Region_Name	East_England	Local authority district(s)	Southend-on-Sea; Braintree; Chelmsford; Colchester; Maldon; Rochford; Uttlesford	2020-12-21	2020-12-27	9.0291	7.39053	10.944
21130	swab positivity	CIS	J06000162	Region_Name	East_England	Local authority district(s)	Southend-on-Sea; Braintree; Chelmsford; Colchester; Maldon; Rochford; Uttlesford	2021-01-18	2021-01-24	2.11204	1.78675	2.48001
21131	antibody23 positivity	CIS	J06000162	Region_Name	East_England	Local authority district(s)	Southend-on-Sea; Braintree; Chelmsford; Colchester; Maldon; Rochford; Uttlesford	2021-10-18	2021-10-24	90.0988	89.228	90.9426
21132	antibody447 positivity	CIS	J06000162	Region_Name	East_England	Local authority district(s)	Southend-on-Sea; Braintree; Chelmsford; Colchester; Maldon; Rochford; Uttlesford	2022-04-04	2022-04-10	75.1922	73.8502	76.4857
21133	antibody447 positivity	CIS	J06000162	Region_Name	East_England	Local authority district(s)	Southend-on-Sea; Braintree; Chelmsford; Colchester; Maldon; Rochford; Uttlesford	2021-02-15	2021-02-21	1.10746	0.813367	1.51012
21134	antibody23 positivity	CIS	J06000162	Region_Name	East_England	Local authority district(s)	Southend-on-Sea; Braintree; Chelmsford; Colchester; Maldon; Rochford; Uttlesford	2021-12-06	2021-12-12	93.2104	92.4331	93.9866
21135	swab positivity	CIS	J06000162	Region_Name	East_England	Local authority district(s)	Southend-on-Sea; Braintree; Chelmsford; Colchester; Maldon; Rochford; Uttlesford	2021-03-29	2021-04-04	0.152801	0.0940189	0.250814
21136	antibody23 positivity	CIS	J06000162	Region_Name	East_England	Local authority district(s)	Southend-on-Sea; Braintree; Chelmsford; Colchester; Maldon; Rochford; Uttlesford	2021-11-08	2021-11-14	90.5885	89.6947	91.4401
21137	antibody100 positivity	CIS	J06000162	Region_Name	East_England	Local authority district(s)	Southend-on-Sea; Braintree; Chelmsford; Colchester; Maldon; Rochford; Uttlesford	2022-02-28	2022-03-06	94.4452	93.6144	95.2296
21138	swab positivity	CIS	J06000162	Region_Name	East_England	Local authority district(s)	Southend-on-Sea; Braintree; Chelmsford; Colchester; Maldon; Rochford; Uttlesford	2021-12-27	2022-01-02	6.33598	5.60775	7.17847
21139	antibody23 positivity	CIS	J06000162	Region_Name	East_England	Local authority district(s)	Southend-on-Sea; Braintree; Chelmsford; Colchester; Maldon; Rochford; Uttlesford	2021-05-17	2021-05-23	71.0222	69.9262	72.0948
21140	swab positivity	CIS	J06000162	Region_Name	East_England	Local authority district(s)	Southend-on-Sea; Braintree; Chelmsford; Colchester; Maldon; Rochford; Uttlesford	2022-03-14	2022-03-20	6.97218	6.22431	7.76086
21141	antibody23 positivity	CIS	J06000162	Region_Name	East_England	Local authority district(s)	Southend-on-Sea; Braintree; Chelmsford; Colchester; Maldon; Rochford; Uttlesford	2021-02-15	2021-02-21	27.8067	26.0854	29.5565
21142	antibody23 positivity	CIS	J06000162	Region_Name	East_England	Local authority district(s)	Southend-on-Sea; Braintree; Chelmsford; Colchester; Maldon; Rochford; Uttlesford	2021-02-01	2021-02-07	18.7004	17.1077	20.3507
21143	antibody100 positivity	CIS	J06000162	Region_Name	East_England	Local authority district(s)	Southend-on-Sea; Braintree; Chelmsford; Colchester; Maldon; Rochford; Uttlesford	2021-02-22	2021-02-28	14.6398	13.3514	16.0593
21144	antibody23 positivity	CIS	J06000162	Region_Name	East_England	Local authority district(s)	Southend-on-Sea; Braintree; Chelmsford; Colchester; Maldon; Rochford; Uttlesford	2022-03-14	2022-03-20	98.6668	97.9871	99.1198
21145	antibody100 positivity	CIS	J06000162	Region_Name	East_England	Local authority district(s)	Southend-on-Sea; Braintree; Chelmsford; Colchester; Maldon; Rochford; Uttlesford	2022-04-11	2022-04-17	95.4242	94.351	96.3742
21146	swab positivity	CIS	J06000162	Region_Name	East_England	Local authority district(s)	Southend-on-Sea; Braintree; Chelmsford; Colchester; Maldon; Rochford; Uttlesford	2021-01-25	2021-01-31	1.69635	1.41218	2.01832
21147	antibody447 positivity	CIS	J06000162	Region_Name	East_England	Local authority district(s)	Southend-on-Sea; Braintree; Chelmsford; Colchester; Maldon; Rochford; Uttlesford	2021-03-22	2021-03-28	9.13115	8.0459	10.3905
21148	antibody23 positivity	CIS	J06000162	Region_Name	East_England	Local authority district(s)	Southend-on-Sea; Braintree; Chelmsford; Colchester; Maldon; Rochford; Uttlesford	2021-07-12	2021-07-18	86.0204	85.3035	86.7384
21149	antibody23 positivity	CIS	J06000162	Region_Name	East_England	Local authority district(s)	Southend-on-Sea; Braintree; Chelmsford; Colchester; Maldon; Rochford; Uttlesford	2021-06-28	2021-07-04	83.9766	83.219	84.7641
21150	swab positivity	CIS	J06000162	Region_Name	East_England	Local authority district(s)	Southend-on-Sea; Braintree; Chelmsford; Colchester; Maldon; Rochford; Uttlesford	2021-04-19	2021-04-25	0.0479195	0.026756	0.0865869
21151	antibody23 positivity	CIS	J06000162	Region_Name	East_England	Local authority district(s)	Southend-on-Sea; Braintree; Chelmsford; Colchester; Maldon; Rochford; Uttlesford	2021-04-26	2021-05-02	63.3839	62.2854	64.5267
21152	swab positivity	CIS	J06000162	Region_Name	East_England	Local authority district(s)	Southend-on-Sea; Braintree; Chelmsford; Colchester; Maldon; Rochford; Uttlesford	2021-03-01	2021-03-07	0.22829	0.160578	0.326127
21153	antibody23 positivity	CIS	J06000162	Region_Name	East_England	Local authority district(s)	Southend-on-Sea; Braintree; Chelmsford; Colchester; Maldon; Rochford; Uttlesford	2021-05-10	2021-05-16	67.6807	66.6122	68.8023
21154	antibody23 positivity	CIS	J06000162	Region_Name	East_England	Local authority district(s)	Southend-on-Sea; Braintree; Chelmsford; Colchester; Maldon; Rochford; Uttlesford	2022-01-03	2022-01-09	95.0698	94.3584	95.7443
21155	antibody447 positivity	CIS	J06000162	Region_Name	East_England	Local authority district(s)	Southend-on-Sea; Braintree; Chelmsford; Colchester; Maldon; Rochford; Uttlesford	2022-02-07	2022-02-13	57.5692	56.2125	58.9351
21156	swab positivity	CIS	J06000162	Region_Name	East_England	Local authority district(s)	Southend-on-Sea; Braintree; Chelmsford; Colchester; Maldon; Rochford; Uttlesford	2021-03-15	2021-03-21	0.165771	0.109748	0.252991
21157	antibody100 positivity	CIS	J06000162	Region_Name	East_England	Local authority district(s)	Southend-on-Sea; Braintree; Chelmsford; Colchester; Maldon; Rochford; Uttlesford	2021-10-18	2021-10-24	57.3256	56.0365	58.6192
21158	swab positivity	CIS	J06000162	Region_Name	East_England	Local authority district(s)	Southend-on-Sea; Braintree; Chelmsford; Colchester; Maldon; Rochford; Uttlesford	2021-10-18	2021-10-24	2.3868	2.00848	2.83575
21159	antibody100 positivity	CIS	J06000162	Region_Name	East_England	Local authority district(s)	Southend-on-Sea; Braintree; Chelmsford; Colchester; Maldon; Rochford; Uttlesford	2022-01-17	2022-01-23	90.6569	89.8262	91.5129
21160	swab positivity	CIS	J06000162	Region_Name	East_England	Local authority district(s)	Southend-on-Sea; Braintree; Chelmsford; Colchester; Maldon; Rochford; Uttlesford	2020-12-28	2021-01-03	2.80262	2.42775	3.23493
21161	antibody100 positivity	CIS	J06000162	Region_Name	East_England	Local authority district(s)	Southend-on-Sea; Braintree; Chelmsford; Colchester; Maldon; Rochford; Uttlesford	2022-01-03	2022-01-09	90.361	89.7619	90.9862
21162	swab positivity	CIS	J06000162	Region_Name	East_England	Local authority district(s)	Southend-on-Sea; Braintree; Chelmsford; Colchester; Maldon; Rochford; Uttlesford	2021-05-17	2021-05-23	0.0611242	0.0342705	0.111606
21163	antibody447 positivity	CIS	J06000162	Region_Name	East_England	Local authority district(s)	Southend-on-Sea; Braintree; Chelmsford; Colchester; Maldon; Rochford; Uttlesford	2022-02-21	2022-02-27	61.4216	60.0231	62.8257
21164	antibody447 positivity	CIS	J06000162	Region_Name	East_England	Local authority district(s)	Southend-on-Sea; Braintree; Chelmsford; Colchester; Maldon; Rochford; Uttlesford	2022-03-07	2022-03-13	77.5351	76.4617	78.633
21165	swab positivity	CIS	J06000162	Region_Name	East_England	Local authority district(s)	Southend-on-Sea; Braintree; Chelmsford; Colchester; Maldon; Rochford; Uttlesford	2021-03-22	2021-03-28	0.133155	0.0850047	0.210969
21166	antibody23 positivity	CIS	J06000162	Region_Name	East_England	Local authority district(s)	Southend-on-Sea; Braintree; Chelmsford; Colchester; Maldon; Rochford; Uttlesford	2021-06-14	2021-06-20	80.335	79.5475	81.1789
21167	antibody23 positivity	CIS	J06000162	Region_Name	East_England	Local authority district(s)	Southend-on-Sea; Braintree; Chelmsford; Colchester; Maldon; Rochford; Uttlesford	2021-05-03	2021-05-09	66.0265	64.9813	67.093
21168	swab positivity	CIS	J06000162	Region_Name	East_England	Local authority district(s)	Southend-on-Sea; Braintree; Chelmsford; Colchester; Maldon; Rochford; Uttlesford	2021-07-05	2021-07-11	0.820505	0.612113	1.1034
21169	swab positivity	CIS	J06000162	Region_Name	East_England	Local authority district(s)	Southend-on-Sea; Braintree; Chelmsford; Colchester; Maldon; Rochford; Uttlesford	2021-06-21	2021-06-27	0.376002	0.258537	0.551663
21170	antibody447 positivity	CIS	J06000162	Region_Name	East_England	Local authority district(s)	Southend-on-Sea; Braintree; Chelmsford; Colchester; Maldon; Rochford; Uttlesford	2020-12-28	2021-01-03	0.106943	0.0492796	0.236681
21171	antibody447 positivity	CIS	J06000162	Region_Name	East_England	Local authority district(s)	Southend-on-Sea; Braintree; Chelmsford; Colchester; Maldon; Rochford; Uttlesford	2021-02-01	2021-02-07	1.01074	0.692856	1.48099
21172	swab positivity	CIS	J06000162	Region_Name	East_England	Local authority district(s)	Southend-on-Sea; Braintree; Chelmsford; Colchester; Maldon; Rochford; Uttlesford	2021-03-08	2021-03-14	0.161483	0.109437	0.240147
21173	antibody23 positivity	CIS	J06000162	Region_Name	East_England	Local authority district(s)	Southend-on-Sea; Braintree; Chelmsford; Colchester; Maldon; Rochford; Uttlesford	2021-09-27	2021-10-03	88.7184	87.809	89.5851
21174	antibody100 positivity	CIS	J06000162	Region_Name	East_England	Local authority district(s)	Southend-on-Sea; Braintree; Chelmsford; Colchester; Maldon; Rochford; Uttlesford	2022-04-04	2022-04-10	95.4351	94.4978	96.2987
21175	antibody100 positivity	CIS	J06000162	Region_Name	East_England	Local authority district(s)	Southend-on-Sea; Braintree; Chelmsford; Colchester; Maldon; Rochford; Uttlesford	2021-11-29	2021-12-05	72.7538	71.4717	73.9883
21176	antibody23 positivity	CIS	J06000162	Region_Name	East_England	Local authority district(s)	Southend-on-Sea; Braintree; Chelmsford; Colchester; Maldon; Rochford; Uttlesford	2022-03-28	2022-04-03	99.0886	98.5149	99.438
21177	antibody447 positivity	CIS	J06000162	Region_Name	East_England	Local authority district(s)	Southend-on-Sea; Braintree; Chelmsford; Colchester; Maldon; Rochford; Uttlesford	2022-02-14	2022-02-20	60.8102	59.3912	62.2015
21178	antibody100 positivity	CIS	J06000162	Region_Name	East_England	Local authority district(s)	Southend-on-Sea; Braintree; Chelmsford; Colchester; Maldon; Rochford; Uttlesford	2021-09-13	2021-09-19	57.0544	55.7843	58.3193
21179	swab positivity	CIS	J06000162	Region_Name	East_England	Local authority district(s)	Southend-on-Sea; Braintree; Chelmsford; Colchester; Maldon; Rochford; Uttlesford	2021-08-30	2021-09-05	1.22647	0.978941	1.52684
21180	antibody23 positivity	CIS	J06000162	Region_Name	East_England	Local authority district(s)	Southend-on-Sea; Braintree; Chelmsford; Colchester; Maldon; Rochford; Uttlesford	2021-10-25	2021-10-31	90.3604	89.4953	91.2073
21181	antibody447 positivity	CIS	J06000162	Region_Name	East_England	Local authority district(s)	Southend-on-Sea; Braintree; Chelmsford; Colchester; Maldon; Rochford; Uttlesford	2021-04-19	2021-04-25	14.4915	13.3696	15.6662
21182	swab positivity	CIS	J06000162	Region_Name	East_England	Local authority district(s)	Southend-on-Sea; Braintree; Chelmsford; Colchester; Maldon; Rochford; Uttlesford	2022-05-02	2022-05-08	2.04663	1.51284	2.78451
21183	swab positivity	CIS	J06000162	Region_Name	East_England	Local authority district(s)	Southend-on-Sea; Braintree; Chelmsford; Colchester; Maldon; Rochford; Uttlesford	2021-09-27	2021-10-03	1.49879	1.23349	1.83893
21184	swab positivity	CIS	J06000162	Region_Name	East_England	Local authority district(s)	Southend-on-Sea; Braintree; Chelmsford; Colchester; Maldon; Rochford; Uttlesford	2022-01-17	2022-01-23	4.75734	4.23925	5.34961
21185	antibody447 positivity	CIS	J06000162	Region_Name	East_England	Local authority district(s)	Southend-on-Sea; Braintree; Chelmsford; Colchester; Maldon; Rochford; Uttlesford	2022-05-02	2022-05-08	70.4922	67.7577	73.0839
21186	swab positivity	CIS	J06000162	Region_Name	East_England	Local authority district(s)	Southend-on-Sea; Braintree; Chelmsford; Colchester; Maldon; Rochford; Uttlesford	2021-10-04	2021-10-10	1.66451	1.38196	2.00966
21187	antibody447 positivity	CIS	J06000162	Region_Name	East_England	Local authority district(s)	Southend-on-Sea; Braintree; Chelmsford; Colchester; Maldon; Rochford; Uttlesford	2022-04-25	2022-05-01	70.7916	68.5749	72.9314
21188	antibody100 positivity	CIS	J06000162	Region_Name	East_England	Local authority district(s)	Southend-on-Sea; Braintree; Chelmsford; Colchester; Maldon; Rochford; Uttlesford	2021-03-22	2021-03-28	18.9364	17.7417	20.2286
21189	swab positivity	CIS	J06000162	Region_Name	East_England	Local authority district(s)	Southend-on-Sea; Braintree; Chelmsford; Colchester; Maldon; Rochford; Uttlesford	2021-12-06	2021-12-12	2.37527	2.01634	2.78706
21190	antibody100 positivity	CIS	J06000162	Region_Name	East_England	Local authority district(s)	Southend-on-Sea; Braintree; Chelmsford; Colchester; Maldon; Rochford; Uttlesford	2021-06-14	2021-06-20	56.4373	55.2472	57.5863
21191	antibody23 positivity	CIS	J06000162	Region_Name	East_England	Local authority district(s)	Southend-on-Sea; Braintree; Chelmsford; Colchester; Maldon; Rochford; Uttlesford	2021-02-08	2021-02-14	23.0907	21.356	24.8637
21192	antibody447 positivity	CIS	J06000162	Region_Name	East_England	Local authority district(s)	Southend-on-Sea; Braintree; Chelmsford; Colchester; Maldon; Rochford; Uttlesford	2021-12-27	2022-01-02	64.882	63.6236	66.1745
21193	antibody447 positivity	CIS	J06000162	Region_Name	East_England	Local authority district(s)	Southend-on-Sea; Braintree; Chelmsford; Colchester; Maldon; Rochford; Uttlesford	2021-11-08	2021-11-14	31.1349	29.864	32.4432
21194	antibody100 positivity	CIS	J06000162	Region_Name	East_England	Local authority district(s)	Southend-on-Sea; Braintree; Chelmsford; Colchester; Maldon; Rochford; Uttlesford	2021-01-11	2021-01-17	6.77772	5.71298	8.00406
21195	antibody100 positivity	CIS	J06000162	Region_Name	East_England	Local authority district(s)	Southend-on-Sea; Braintree; Chelmsford; Colchester; Maldon; Rochford; Uttlesford	2021-11-08	2021-11-14	62.3777	61.0931	63.6737
21196	antibody447 positivity	CIS	J06000162	Region_Name	East_England	Local authority district(s)	Southend-on-Sea; Braintree; Chelmsford; Colchester; Maldon; Rochford; Uttlesford	2021-03-08	2021-03-14	5.90939	5.00899	6.9658
21197	antibody23 positivity	CIS	J06000162	Region_Name	East_England	Local authority district(s)	Southend-on-Sea; Braintree; Chelmsford; Colchester; Maldon; Rochford; Uttlesford	2021-10-11	2021-10-17	89.9021	89.0849	90.7342
21198	antibody23 positivity	CIS	J06000162	Region_Name	East_England	Local authority district(s)	Southend-on-Sea; Braintree; Chelmsford; Colchester; Maldon; Rochford; Uttlesford	2021-01-25	2021-01-31	16.8505	15.1662	18.6402
21199	antibody100 positivity	CIS	J06000162	Region_Name	East_England	Local authority district(s)	Southend-on-Sea; Braintree; Chelmsford; Colchester; Maldon; Rochford; Uttlesford	2021-02-01	2021-02-07	9.71443	8.63259	10.9752
21200	antibody100 positivity	CIS	J06000162	Region_Name	East_England	Local authority district(s)	Southend-on-Sea; Braintree; Chelmsford; Colchester; Maldon; Rochford; Uttlesford	2021-01-25	2021-01-31	9.23644	7.99222	10.6675
21201	antibody23 positivity	CIS	J06000162	Region_Name	East_England	Local authority district(s)	Southend-on-Sea; Braintree; Chelmsford; Colchester; Maldon; Rochford; Uttlesford	2022-01-17	2022-01-23	97.2083	96.4159	97.8527
21202	antibody100 positivity	CIS	J06000162	Region_Name	East_England	Local authority district(s)	Southend-on-Sea; Braintree; Chelmsford; Colchester; Maldon; Rochford; Uttlesford	2021-08-30	2021-09-05	59.4318	58.154	60.6646
21203	antibody100 positivity	CIS	J06000162	Region_Name	East_England	Local authority district(s)	Southend-on-Sea; Braintree; Chelmsford; Colchester; Maldon; Rochford; Uttlesford	2021-12-27	2022-01-02	88.9895	88.2929	89.7409
21204	antibody23 positivity	CIS	J06000162	Region_Name	East_England	Local authority district(s)	Southend-on-Sea; Braintree; Chelmsford; Colchester; Maldon; Rochford; Uttlesford	2021-05-31	2021-06-06	74.8005	73.7993	75.7985
21205	swab positivity	CIS	J06000162	Region_Name	East_England	Local authority district(s)	Southend-on-Sea; Braintree; Chelmsford; Colchester; Maldon; Rochford; Uttlesford	2021-04-05	2021-04-11	0.0889317	0.053128	0.148862
21206	antibody100 positivity	CIS	J06000162	Region_Name	East_England	Local authority district(s)	Southend-on-Sea; Braintree; Chelmsford; Colchester; Maldon; Rochford; Uttlesford	2021-09-20	2021-09-26	54.4701	53.1327	55.8061
21207	antibody23 positivity	CIS	J06000162	Region_Name	East_England	Local authority district(s)	Southend-on-Sea; Braintree; Chelmsford; Colchester; Maldon; Rochford; Uttlesford	2022-04-04	2022-04-10	98.9378	98.2595	99.3556
21208	antibody100 positivity	CIS	J06000162	Region_Name	East_England	Local authority district(s)	Southend-on-Sea; Braintree; Chelmsford; Colchester; Maldon; Rochford; Uttlesford	2022-05-02	2022-05-08	96.4465	95.0103	97.5733
21209	swab positivity	CIS	J06000162	Region_Name	East_England	Local authority district(s)	Southend-on-Sea; Braintree; Chelmsford; Colchester; Maldon; Rochford; Uttlesford	2022-04-25	2022-05-01	2.33973	1.8863	2.89736
21210	swab positivity	CIS	J06000162	Region_Name	East_England	Local authority district(s)	Southend-on-Sea; Braintree; Chelmsford; Colchester; Maldon; Rochford; Uttlesford	2020-12-07	2020-12-13	1.40437	1.08951	1.81722
21211	swab positivity	CIS	J06000162	Region_Name	East_England	Local authority district(s)	Southend-on-Sea; Braintree; Chelmsford; Colchester; Maldon; Rochford; Uttlesford	2021-07-19	2021-07-25	1.21641	0.940425	1.56324
21212	antibody23 positivity	CIS	J06000162	Region_Name	East_England	Local authority district(s)	Southend-on-Sea; Braintree; Chelmsford; Colchester; Maldon; Rochford; Uttlesford	2021-11-15	2021-11-21	91.9304	91.108	92.734
21213	antibody447 positivity	CIS	J06000162	Region_Name	East_England	Local authority district(s)	Southend-on-Sea; Braintree; Chelmsford; Colchester; Maldon; Rochford; Uttlesford	2021-01-18	2021-01-24	0.188943	0.10134	0.351653
21214	antibody100 positivity	CIS	J06000162	Region_Name	East_England	Local authority district(s)	Southend-on-Sea; Braintree; Chelmsford; Colchester; Maldon; Rochford; Uttlesford	2021-02-08	2021-02-14	12.9088	11.5934	14.2954
21215	antibody447 positivity	CIS	J06000162	Region_Name	East_England	Local authority district(s)	Southend-on-Sea; Braintree; Chelmsford; Colchester; Maldon; Rochford; Uttlesford	2021-03-15	2021-03-21	8.92078	7.70513	10.2805
21216	antibody100 positivity	CIS	J06000162	Region_Name	East_England	Local authority district(s)	Southend-on-Sea; Braintree; Chelmsford; Colchester; Maldon; Rochford; Uttlesford	2021-07-19	2021-07-25	59.8649	58.7001	61.0103
21217	antibody100 positivity	CIS	J06000162	Region_Name	East_England	Local authority district(s)	Southend-on-Sea; Braintree; Chelmsford; Colchester; Maldon; Rochford; Uttlesford	2020-12-21	2020-12-27	4.43764	3.39424	5.78647
21218	swab positivity	CIS	J06000162	Region_Name	East_England	Local authority district(s)	Southend-on-Sea; Braintree; Chelmsford; Colchester; Maldon; Rochford; Uttlesford	2021-02-08	2021-02-14	0.73888	0.58458	0.93241
21219	antibody100 positivity	CIS	J06000162	Region_Name	East_England	Local authority district(s)	Southend-on-Sea; Braintree; Chelmsford; Colchester; Maldon; Rochford; Uttlesford	2021-03-15	2021-03-21	17.7417	16.3885	19.169
21220	antibody447 positivity	CIS	J06000162	Region_Name	East_England	Local authority district(s)	Southend-on-Sea; Braintree; Chelmsford; Colchester; Maldon; Rochford; Uttlesford	2020-12-07	2020-12-13	0.069074	0.0216381	0.2142
21221	antibody23 positivity	CIS	J06000162	Region_Name	East_England	Local authority district(s)	Southend-on-Sea; Braintree; Chelmsford; Colchester; Maldon; Rochford; Uttlesford	2021-03-22	2021-03-28	46.1685	44.5783	47.7832
21222	swab positivity	CIS	J06000162	Region_Name	East_England	Local authority district(s)	Southend-on-Sea; Braintree; Chelmsford; Colchester; Maldon; Rochford; Uttlesford	2021-05-24	2021-05-30	0.0932894	0.0542044	0.162952
21223	antibody100 positivity	CIS	J06000162	Region_Name	East_England	Local authority district(s)	Southend-on-Sea; Braintree; Chelmsford; Colchester; Maldon; Rochford; Uttlesford	2021-12-06	2021-12-12	77.7344	76.5988	78.8728
21224	antibody23 positivity	CIS	J06000162	Region_Name	East_England	Local authority district(s)	Southend-on-Sea; Braintree; Chelmsford; Colchester; Maldon; Rochford; Uttlesford	2021-09-20	2021-09-26	89.4369	88.5722	90.3104
21225	antibody447 positivity	CIS	J06000162	Region_Name	East_England	Local authority district(s)	Southend-on-Sea; Braintree; Chelmsford; Colchester; Maldon; Rochford; Uttlesford	2021-02-08	2021-02-14	0.763451	0.532684	1.10754
21226	antibody23 positivity	CIS	J06000162	Region_Name	East_England	Local authority district(s)	Southend-on-Sea; Braintree; Chelmsford; Colchester; Maldon; Rochford; Uttlesford	2021-05-24	2021-05-30	73.0537	72.0015	74.1123
21227	antibody100 positivity	CIS	J06000162	Region_Name	East_England	Local authority district(s)	Southend-on-Sea; Braintree; Chelmsford; Colchester; Maldon; Rochford; Uttlesford	2021-10-25	2021-10-31	58.9378	57.6194	60.302
21228	antibody447 positivity	CIS	J06000162	Region_Name	East_England	Local authority district(s)	Southend-on-Sea; Braintree; Chelmsford; Colchester; Maldon; Rochford; Uttlesford	2021-09-20	2021-09-26	24.1929	23.0388	25.4406
21229	antibody23 positivity	CIS	J06000162	Region_Name	East_England	Local authority district(s)	Southend-on-Sea; Braintree; Chelmsford; Colchester; Maldon; Rochford; Uttlesford	2021-11-22	2021-11-28	91.6318	90.8295	92.48
21230	antibody23 positivity	CIS	J06000162	Region_Name	East_England	Local authority district(s)	Southend-on-Sea; Braintree; Chelmsford; Colchester; Maldon; Rochford; Uttlesford	2021-04-05	2021-04-11	59.0831	57.6449	60.5187
21231	antibody23 positivity	CIS	J06000162	Region_Name	East_England	Local authority district(s)	Southend-on-Sea; Braintree; Chelmsford; Colchester; Maldon; Rochford; Uttlesford	2021-12-13	2021-12-19	94.338	93.5964	95.0622
21232	antibody23 positivity	CIS	J06000162	Region_Name	East_England	Local authority district(s)	Southend-on-Sea; Braintree; Chelmsford; Colchester; Maldon; Rochford; Uttlesford	2021-03-01	2021-03-07	39.0652	37.4901	40.6131
21233	swab positivity	CIS	J06000162	Region_Name	East_England	Local authority district(s)	Southend-on-Sea; Braintree; Chelmsford; Colchester; Maldon; Rochford; Uttlesford	2021-02-22	2021-02-28	0.303088	0.221881	0.414875
21234	swab positivity	CIS	J06000162	Region_Name	East_England	Local authority district(s)	Southend-on-Sea; Braintree; Chelmsford; Colchester; Maldon; Rochford; Uttlesford	2021-12-13	2021-12-19	3.4639	2.9807	4.00347
21235	antibody447 positivity	CIS	J06000162	Region_Name	East_England	Local authority district(s)	Southend-on-Sea; Braintree; Chelmsford; Colchester; Maldon; Rochford; Uttlesford	2021-05-24	2021-05-30	19.9607	18.7708	21.2669
21236	antibody447 positivity	CIS	J06000162	Region_Name	East_England	Local authority district(s)	Southend-on-Sea; Braintree; Chelmsford; Colchester; Maldon; Rochford; Uttlesford	2021-08-23	2021-08-29	18.8738	17.8197	19.9753
21237	swab positivity	CIS	J06000162	Region_Name	East_England	Local authority district(s)	Southend-on-Sea; Braintree; Chelmsford; Colchester; Maldon; Rochford; Uttlesford	2021-07-26	2021-08-01	1.09005	0.85955	1.38242
21238	antibody23 positivity	CIS	J06000162	Region_Name	East_England	Local authority district(s)	Southend-on-Sea; Braintree; Chelmsford; Colchester; Maldon; Rochford; Uttlesford	2021-09-06	2021-09-12	89.7866	88.9861	90.595
21239	antibody23 positivity	CIS	J06000162	Region_Name	East_England	Local authority district(s)	Southend-on-Sea; Braintree; Chelmsford; Colchester; Maldon; Rochford; Uttlesford	2021-01-11	2021-01-17	12.4302	10.9566	14.0433
21240	antibody447 positivity	CIS	J06000162	Region_Name	East_England	Local authority district(s)	Southend-on-Sea; Braintree; Chelmsford; Colchester; Maldon; Rochford; Uttlesford	2022-03-14	2022-03-20	76.6212	75.4778	77.731
21241	antibody23 positivity	CIS	J06000162	Region_Name	East_England	Local authority district(s)	Southend-on-Sea; Braintree; Chelmsford; Colchester; Maldon; Rochford; Uttlesford	2022-04-11	2022-04-17	98.9071	98.1703	99.3512
21242	swab positivity	CIS	J06000162	Region_Name	East_England	Local authority district(s)	Southend-on-Sea; Braintree; Chelmsford; Colchester; Maldon; Rochford; Uttlesford	2021-05-31	2021-06-06	0.10533	0.062529	0.183188
21243	swab positivity	CIS	J06000162	Region_Name	East_England	Local authority district(s)	Southend-on-Sea; Braintree; Chelmsford; Colchester; Maldon; Rochford; Uttlesford	2021-10-25	2021-10-31	2.45459	2.07046	2.9147
21244	antibody100 positivity	CIS	J06000162	Region_Name	East_England	Local authority district(s)	Southend-on-Sea; Braintree; Chelmsford; Colchester; Maldon; Rochford; Uttlesford	2022-03-07	2022-03-13	94.8161	93.9541	95.6145
21245	antibody100 positivity	CIS	J06000162	Region_Name	East_England	Local authority district(s)	Southend-on-Sea; Braintree; Chelmsford; Colchester; Maldon; Rochford; Uttlesford	2021-11-22	2021-11-28	69.6458	68.3941	70.8572
21246	antibody23 positivity	CIS	J06000162	Region_Name	East_England	Local authority district(s)	Southend-on-Sea; Braintree; Chelmsford; Colchester; Maldon; Rochford; Uttlesford	2021-07-19	2021-07-25	86.9255	86.2399	87.6428
21247	antibody447 positivity	CIS	J06000162	Region_Name	East_England	Local authority district(s)	Southend-on-Sea; Braintree; Chelmsford; Colchester; Maldon; Rochford; Uttlesford	2021-08-30	2021-09-05	15.3484	14.4465	16.3067
21248	swab positivity	CIS	J06000162	Region_Name	East_England	Local authority district(s)	Southend-on-Sea; Braintree; Chelmsford; Colchester; Maldon; Rochford; Uttlesford	2021-08-23	2021-08-29	1.20844	0.962862	1.51699
21249	antibody100 positivity	CIS	J06000162	Region_Name	East_England	Local authority district(s)	Southend-on-Sea; Braintree; Chelmsford; Colchester; Maldon; Rochford; Uttlesford	2021-08-09	2021-08-15	57.8204	56.6119	59.0187
21250	antibody447 positivity	CIS	J06000162	Region_Name	East_England	Local authority district(s)	Southend-on-Sea; Braintree; Chelmsford; Colchester; Maldon; Rochford; Uttlesford	2021-12-13	2021-12-19	49.6291	48.2412	50.9669
21251	antibody100 positivity	CIS	J06000162	Region_Name	East_England	Local authority district(s)	Southend-on-Sea; Braintree; Chelmsford; Colchester; Maldon; Rochford; Uttlesford	2021-09-27	2021-10-03	53.5892	52.2781	54.8796
21252	antibody23 positivity	CIS	J06000162	Region_Name	East_England	Local authority district(s)	Southend-on-Sea; Braintree; Chelmsford; Colchester; Maldon; Rochford; Uttlesford	2021-07-26	2021-08-01	87.8007	87.0812	88.5257
21253	antibody100 positivity	CIS	J06000162	Region_Name	East_England	Local authority district(s)	Southend-on-Sea; Braintree; Chelmsford; Colchester; Maldon; Rochford; Uttlesford	2021-11-15	2021-11-21	67.3602	66.0575	68.6603
21254	antibody100 positivity	CIS	J06000162	Region_Name	East_England	Local authority district(s)	Southend-on-Sea; Braintree; Chelmsford; Colchester; Maldon; Rochford; Uttlesford	2022-03-14	2022-03-20	95.1201	94.2683	95.883
21255	swab positivity	CIS	J06000162	Region_Name	East_England	Local authority district(s)	Southend-on-Sea; Braintree; Chelmsford; Colchester; Maldon; Rochford; Uttlesford	2021-02-01	2021-02-07	1.21877	0.988588	1.48425
21256	antibody100 positivity	CIS	J06000162	Region_Name	East_England	Local authority district(s)	Southend-on-Sea; Braintree; Chelmsford; Colchester; Maldon; Rochford; Uttlesford	2021-10-11	2021-10-17	58.5184	57.2211	59.8476
21257	antibody23 positivity	CIS	J06000162	Region_Name	East_England	Local authority district(s)	Southend-on-Sea; Braintree; Chelmsford; Colchester; Maldon; Rochford; Uttlesford	2021-08-16	2021-08-22	88.6123	87.8193	89.3836
21258	antibody100 positivity	CIS	J06000162	Region_Name	East_England	Local authority district(s)	Southend-on-Sea; Braintree; Chelmsford; Colchester; Maldon; Rochford; Uttlesford	2021-09-06	2021-09-12	59.748	58.4235	61.0354
21259	antibody23 positivity	CIS	J06000162	Region_Name	East_England	Local authority district(s)	Southend-on-Sea; Braintree; Chelmsford; Colchester; Maldon; Rochford; Uttlesford	2022-03-07	2022-03-13	98.8586	98.2364	99.2629
21260	antibody23 positivity	CIS	J06000162	Region_Name	East_England	Local authority district(s)	Southend-on-Sea; Braintree; Chelmsford; Colchester; Maldon; Rochford; Uttlesford	2021-08-23	2021-08-29	88.5154	87.7194	89.3107
21261	antibody447 positivity	CIS	J06000162	Region_Name	East_England	Local authority district(s)	Southend-on-Sea; Braintree; Chelmsford; Colchester; Maldon; Rochford; Uttlesford	2021-09-06	2021-09-12	14.8471	13.966	15.8018
21262	antibody447 positivity	CIS	J06000162	Region_Name	East_England	Local authority district(s)	Southend-on-Sea; Braintree; Chelmsford; Colchester; Maldon; Rochford; Uttlesford	2021-05-31	2021-06-06	22.0778	20.8006	23.3887
21263	antibody447 positivity	CIS	J06000162	Region_Name	East_England	Local authority district(s)	Southend-on-Sea; Braintree; Chelmsford; Colchester; Maldon; Rochford; Uttlesford	2021-09-27	2021-10-03	23.2871	22.1785	24.4453
21264	antibody447 positivity	CIS	J06000162	Region_Name	East_England	Local authority district(s)	Southend-on-Sea; Braintree; Chelmsford; Colchester; Maldon; Rochford; Uttlesford	2021-04-26	2021-05-02	15.3826	14.2673	16.5296
21265	antibody23 positivity	CIS	J06000162	Region_Name	East_England	Local authority district(s)	Southend-on-Sea; Braintree; Chelmsford; Colchester; Maldon; Rochford; Uttlesford	2021-08-30	2021-09-05	88.594	87.7956	89.4153
21266	antibody23 positivity	CIS	J06000162	Region_Name	East_England	Local authority district(s)	Southend-on-Sea; Braintree; Chelmsford; Colchester; Maldon; Rochford; Uttlesford	2021-10-04	2021-10-10	88.9853	88.1194	89.8411
21267	antibody447 positivity	CIS	J06000162	Region_Name	East_England	Local authority district(s)	Southend-on-Sea; Braintree; Chelmsford; Colchester; Maldon; Rochford; Uttlesford	2021-10-25	2021-10-31	26.0277	24.8288	27.303
21268	swab positivity	CIS	J06000162	Region_Name	East_England	Local authority district(s)	Southend-on-Sea; Braintree; Chelmsford; Colchester; Maldon; Rochford; Uttlesford	2021-01-11	2021-01-17	2.38867	2.04228	2.76842
21269	swab positivity	CIS	J06000162	Region_Name	East_England	Local authority district(s)	Southend-on-Sea; Braintree; Chelmsford; Colchester; Maldon; Rochford; Uttlesford	2021-09-20	2021-09-26	1.22268	0.983133	1.50903
21270	swab positivity	CIS	J06000162	Region_Name	East_England	Local authority district(s)	Southend-on-Sea; Braintree; Chelmsford; Colchester; Maldon; Rochford; Uttlesford	2021-08-16	2021-08-22	1.22452	0.9733	1.52971
21271	antibody23 positivity	CIS	J06000162	Region_Name	East_England	Local authority district(s)	Southend-on-Sea; Braintree; Chelmsford; Colchester; Maldon; Rochford; Uttlesford	2022-04-25	2022-05-01	99.6304	99.1531	99.8382
21272	antibody447 positivity	CIS	J06000162	Region_Name	East_England	Local authority district(s)	Southend-on-Sea; Braintree; Chelmsford; Colchester; Maldon; Rochford; Uttlesford	2021-10-18	2021-10-24	25.2676	24.0591	26.4921
21273	antibody100 positivity	CIS	J06000162	Region_Name	East_England	Local authority district(s)	Southend-on-Sea; Braintree; Chelmsford; Colchester; Maldon; Rochford; Uttlesford	2021-08-16	2021-08-22	57.7027	56.4505	58.9611
21274	antibody23 positivity	CIS	J06000162	Region_Name	East_England	Local authority district(s)	Southend-on-Sea; Braintree; Chelmsford; Colchester; Maldon; Rochford; Uttlesford	2022-05-02	2022-05-08	99.6794	99.1307	99.881
21275	swab positivity	CIS	J06000162	Region_Name	East_England	Local authority district(s)	Southend-on-Sea; Braintree; Chelmsford; Colchester; Maldon; Rochford; Uttlesford	2021-11-01	2021-11-07	2.12379	1.78965	2.5277
21276	antibody447 positivity	CIS	J06000162	Region_Name	East_England	Local authority district(s)	Southend-on-Sea; Braintree; Chelmsford; Colchester; Maldon; Rochford; Uttlesford	2021-09-13	2021-09-19	19.4932	18.4422	20.5787
21277	swab positivity	CIS	J06000162	Region_Name	East_England	Local authority district(s)	Southend-on-Sea; Braintree; Chelmsford; Colchester; Maldon; Rochford; Uttlesford	2021-05-03	2021-05-09	0.0430397	0.0232627	0.0801867
21278	antibody23 positivity	CIS	J06000162	Region_Name	East_England	Local authority district(s)	Southend-on-Sea; Braintree; Chelmsford; Colchester; Maldon; Rochford; Uttlesford	2021-09-13	2021-09-19	89.9752	89.2022	90.7373
21279	antibody447 positivity	CIS	J06000162	Region_Name	East_England	Local authority district(s)	Southend-on-Sea; Braintree; Chelmsford; Colchester; Maldon; Rochford; Uttlesford	2021-10-11	2021-10-17	21.6714	20.5758	22.8398
21280	antibody100 positivity	CIS	J06000162	Region_Name	East_England	Local authority district(s)	Southend-on-Sea; Braintree; Chelmsford; Colchester; Maldon; Rochford; Uttlesford	2021-06-21	2021-06-27	58.954	57.7781	60.0935
21281	antibody100 positivity	CIS	J06000162	Region_Name	East_England	Local authority district(s)	Southend-on-Sea; Braintree; Chelmsford; Colchester; Maldon; Rochford; Uttlesford	2021-01-18	2021-01-24	7.37034	6.27942	8.62353
21282	antibody447 positivity	CIS	J06000162	Region_Name	East_England	Local authority district(s)	Southend-on-Sea; Braintree; Chelmsford; Colchester; Maldon; Rochford; Uttlesford	2021-01-11	2021-01-17	0.11034	0.0552647	0.219649
21283	antibody100 positivity	CIS	J06000162	Region_Name	East_England	Local authority district(s)	Southend-on-Sea; Braintree; Chelmsford; Colchester; Maldon; Rochford; Uttlesford	2021-03-08	2021-03-14	17.8534	16.5355	19.2858
21284	antibody23 positivity	CIS	J06000162	Region_Name	East_England	Local authority district(s)	Southend-on-Sea; Braintree; Chelmsford; Colchester; Maldon; Rochford; Uttlesford	2021-03-08	2021-03-14	43.022	41.413	44.6521
21285	antibody23 positivity	CIS	J06000162	Region_Name	East_England	Local authority district(s)	Southend-on-Sea; Braintree; Chelmsford; Colchester; Maldon; Rochford; Uttlesford	2021-02-22	2021-02-28	33.8423	32.225	35.5047
21286	swab positivity	CIS	J06000162	Region_Name	East_England	Local authority district(s)	Southend-on-Sea; Braintree; Chelmsford; Colchester; Maldon; Rochford; Uttlesford	2021-08-09	2021-08-15	1.13579	0.906177	1.42435
21287	antibody100 positivity	CIS	J06000162	Region_Name	East_England	Local authority district(s)	Southend-on-Sea; Braintree; Chelmsford; Colchester; Maldon; Rochford; Uttlesford	2021-11-01	2021-11-07	60.9266	59.612	62.2917
21288	antibody447 positivity	CIS	J06000162	Region_Name	East_England	Local authority district(s)	Southend-on-Sea; Braintree; Chelmsford; Colchester; Maldon; Rochford; Uttlesford	2021-04-05	2021-04-11	10.8717	9.81452	12.0245
21289	antibody23 positivity	CIS	J06000162	Region_Name	East_England	Local authority district(s)	Southend-on-Sea; Braintree; Chelmsford; Colchester; Maldon; Rochford; Uttlesford	2021-11-01	2021-11-07	90.1495	89.2872	90.9959
21290	swab positivity	CIS	J06000162	Region_Name	East_England	Local authority district(s)	Southend-on-Sea; Braintree; Chelmsford; Colchester; Maldon; Rochford; Uttlesford	2021-11-15	2021-11-21	2.29631	1.92583	2.72039
21291	antibody447 positivity	CIS	J06000162	Region_Name	East_England	Local authority district(s)	Southend-on-Sea; Braintree; Chelmsford; Colchester; Maldon; Rochford; Uttlesford	2021-10-04	2021-10-10	21.5421	20.4664	22.6738
21292	antibody447 positivity	CIS	J06000162	Region_Name	East_England	Local authority district(s)	Southend-on-Sea; Braintree; Chelmsford; Colchester; Maldon; Rochford; Uttlesford	2021-03-01	2021-03-07	4.85953	4.01833	5.86631
21293	antibody23 positivity	CIS	J06000162	Region_Name	East_England	Local authority district(s)	Southend-on-Sea; Braintree; Chelmsford; Colchester; Maldon; Rochford; Uttlesford	2021-01-18	2021-01-24	15.0269	13.42	16.7485
21294	swab positivity	CIS	J06000162	Region_Name	East_England	Local authority district(s)	Southend-on-Sea; Braintree; Chelmsford; Colchester; Maldon; Rochford; Uttlesford	2021-09-13	2021-09-19	1.10874	0.890194	1.38619
21295	antibody23 positivity	CIS	J06000162	Region_Name	East_England	Local authority district(s)	Southend-on-Sea; Braintree; Chelmsford; Colchester; Maldon; Rochford; Uttlesford	2021-08-09	2021-08-15	87.8942	87.1863	88.6272
21296	antibody100 positivity	CIS	J06000162	Region_Name	East_England	Local authority district(s)	Southend-on-Sea; Braintree; Chelmsford; Colchester; Maldon; Rochford; Uttlesford	2021-05-31	2021-06-06	48.968	47.6936	50.2417
21297	antibody100 positivity	CIS	J06000162	Region_Name	East_England	Local authority district(s)	Southend-on-Sea; Braintree; Chelmsford; Colchester; Maldon; Rochford; Uttlesford	2021-04-05	2021-04-11	25.0762	23.7255	26.5336
21298	antibody100 positivity	CIS	J06000162	Region_Name	East_England	Local authority district(s)	Southend-on-Sea; Braintree; Chelmsford; Colchester; Maldon; Rochford; Uttlesford	2020-12-07	2020-12-13	4.44237	3.31363	5.88424
21299	antibody100 positivity	CIS	J06000162	Region_Name	East_England	Local authority district(s)	Southend-on-Sea; Braintree; Chelmsford; Colchester; Maldon; Rochford; Uttlesford	2021-12-13	2021-12-19	82.8523	81.82	83.8077
21300	antibody447 positivity	CIS	J06000162	Region_Name	East_England	Local authority district(s)	Southend-on-Sea; Braintree; Chelmsford; Colchester; Maldon; Rochford; Uttlesford	2021-08-09	2021-08-15	19.7771	18.6859	20.9099
21301	swab positivity	CIS	J06000162	Region_Name	East_England	Local authority district(s)	Southend-on-Sea; Braintree; Chelmsford; Colchester; Maldon; Rochford; Uttlesford	2021-06-14	2021-06-20	0.158756	0.103191	0.250168
21302	antibody447 positivity	CIS	J06000162	Region_Name	East_England	Local authority district(s)	Southend-on-Sea; Braintree; Chelmsford; Colchester; Maldon; Rochford; Uttlesford	2021-07-19	2021-07-25	23.5468	22.3811	24.8242
21303	antibody447 positivity	CIS	J06000162	Region_Name	East_England	Local authority district(s)	Southend-on-Sea; Braintree; Chelmsford; Colchester; Maldon; Rochford; Uttlesford	2022-04-11	2022-04-17	75.7606	74.2453	77.2307
21304	swab positivity	CIS	J06000162	Region_Name	East_England	Local authority district(s)	Southend-on-Sea; Braintree; Chelmsford; Colchester; Maldon; Rochford; Uttlesford	2021-09-06	2021-09-12	1.14056	0.915573	1.41892
21305	antibody447 positivity	CIS	J06000162	Region_Name	East_England	Local authority district(s)	Southend-on-Sea; Braintree; Chelmsford; Colchester; Maldon; Rochford; Uttlesford	2021-01-25	2021-01-31	0.25246	0.14162	0.446684
21306	antibody23 positivity	CIS	J06000162	Region_Name	East_England	Local authority district(s)	Southend-on-Sea; Braintree; Chelmsford; Colchester; Maldon; Rochford; Uttlesford	2020-12-07	2020-12-13	7.88791	6.34667	9.79451
21307	antibody100 positivity	CIS	J06000162	Region_Name	East_England	Local authority district(s)	Southend-on-Sea; Braintree; Chelmsford; Colchester; Maldon; Rochford; Uttlesford	2021-08-23	2021-08-29	58.543	57.2445	59.8257
21308	swab positivity	CIS	J06000162	Region_Name	East_England	Local authority district(s)	Southend-on-Sea; Braintree; Chelmsford; Colchester; Maldon; Rochford; Uttlesford	2021-04-26	2021-05-02	0.0445016	0.0240527	0.0820867
21309	antibody100 positivity	CIS	J06000162	Region_Name	East_England	Local authority district(s)	Southend-on-Sea; Braintree; Chelmsford; Colchester; Maldon; Rochford; Uttlesford	2021-04-26	2021-05-02	33.4132	32.0848	34.7227
21310	antibody447 positivity	CIS	J06000162	Region_Name	East_England	Local authority district(s)	Southend-on-Sea; Braintree; Chelmsford; Colchester; Maldon; Rochford; Uttlesford	2021-11-01	2021-11-07	26.9646	25.7469	28.2248
21311	antibody100 positivity	CIS	J06000162	Region_Name	East_England	Local authority district(s)	Southend-on-Sea; Braintree; Chelmsford; Colchester; Maldon; Rochford; Uttlesford	2021-05-24	2021-05-30	45.439	44.1093	46.7173
21312	antibody100 positivity	CIS	J06000162	Region_Name	East_England	Local authority district(s)	Southend-on-Sea; Braintree; Chelmsford; Colchester; Maldon; Rochford; Uttlesford	2021-03-01	2021-03-07	17.2224	15.9389	18.6003
21313	antibody23 positivity	CIS	J06000163	Region_Name	East_England	Local authority district(s)	Thurrock; Basildon; Brentwood; Castle Point; Epping Forest; Harlow	2021-09-13	2021-09-19	88.2119	87.196	89.2075
21314	antibody100 positivity	CIS	J06000163	Region_Name	East_England	Local authority district(s)	Thurrock; Basildon; Brentwood; Castle Point; Epping Forest; Harlow	2021-03-01	2021-03-07	21.2424	19.5336	23.1203
21315	antibody23 positivity	CIS	J06000163	Region_Name	East_England	Local authority district(s)	Thurrock; Basildon; Brentwood; Castle Point; Epping Forest; Harlow	2022-02-28	2022-03-06	98.296	97.4077	98.9032
21316	swab positivity	CIS	J06000163	Region_Name	East_England	Local authority district(s)	Thurrock; Basildon; Brentwood; Castle Point; Epping Forest; Harlow	2021-05-10	2021-05-16	0.0569729	0.0306483	0.106039
21317	antibody100 positivity	CIS	J06000163	Region_Name	East_England	Local authority district(s)	Thurrock; Basildon; Brentwood; Castle Point; Epping Forest; Harlow	2020-12-14	2020-12-20	10.0134	7.60196	12.968
21318	antibody100 positivity	CIS	J06000163	Region_Name	East_England	Local authority district(s)	Thurrock; Basildon; Brentwood; Castle Point; Epping Forest; Harlow	2021-09-13	2021-09-19	58.4911	56.9764	59.9843
21319	antibody23 positivity	CIS	J06000163	Region_Name	East_England	Local authority district(s)	Thurrock; Basildon; Brentwood; Castle Point; Epping Forest; Harlow	2021-10-25	2021-10-31	88.7435	87.6221	89.8354
21320	swab positivity	CIS	J06000163	Region_Name	East_England	Local authority district(s)	Thurrock; Basildon; Brentwood; Castle Point; Epping Forest; Harlow	2022-03-28	2022-04-03	7.61678	6.71523	8.65108
21321	antibody100 positivity	CIS	J06000163	Region_Name	East_England	Local authority district(s)	Thurrock; Basildon; Brentwood; Castle Point; Epping Forest; Harlow	2022-02-28	2022-03-06	93.0466	91.9615	94.0995
21322	antibody447 positivity	CIS	J06000163	Region_Name	East_England	Local authority district(s)	Thurrock; Basildon; Brentwood; Castle Point; Epping Forest; Harlow	2022-01-31	2022-02-06	54.505	52.9242	56.1519
21323	swab positivity	CIS	J06000163	Region_Name	East_England	Local authority district(s)	Thurrock; Basildon; Brentwood; Castle Point; Epping Forest; Harlow	2022-01-31	2022-02-06	5.45851	4.739	6.25289
21324	antibody100 positivity	CIS	J06000163	Region_Name	East_England	Local authority district(s)	Thurrock; Basildon; Brentwood; Castle Point; Epping Forest; Harlow	2021-01-18	2021-01-24	11.7227	9.98838	13.7805
21325	antibody100 positivity	CIS	J06000163	Region_Name	East_England	Local authority district(s)	Thurrock; Basildon; Brentwood; Castle Point; Epping Forest; Harlow	2021-06-21	2021-06-27	59.7852	58.4973	61.0526
21326	swab positivity	CIS	J06000163	Region_Name	East_England	Local authority district(s)	Thurrock; Basildon; Brentwood; Castle Point; Epping Forest; Harlow	2022-02-07	2022-02-13	4.49598	3.87985	5.20798
21327	antibody100 positivity	CIS	J06000163	Region_Name	East_England	Local authority district(s)	Thurrock; Basildon; Brentwood; Castle Point; Epping Forest; Harlow	2021-06-28	2021-07-04	58.9277	57.5937	60.2907
21328	antibody447 positivity	CIS	J06000163	Region_Name	East_England	Local authority district(s)	Thurrock; Basildon; Brentwood; Castle Point; Epping Forest; Harlow	2021-08-02	2021-08-08	23.6863	22.2603	25.1669
21329	antibody100 positivity	CIS	J06000163	Region_Name	East_England	Local authority district(s)	Thurrock; Basildon; Brentwood; Castle Point; Epping Forest; Harlow	2022-01-10	2022-01-16	89.5889	88.7666	90.4272
21330	antibody100 positivity	CIS	J06000163	Region_Name	East_England	Local authority district(s)	Thurrock; Basildon; Brentwood; Castle Point; Epping Forest; Harlow	2022-05-02	2022-05-08	95.0998	93.0652	96.6944
21331	swab positivity	CIS	J06000163	Region_Name	East_England	Local authority district(s)	Thurrock; Basildon; Brentwood; Castle Point; Epping Forest; Harlow	2021-12-20	2021-12-26	4.21842	3.55857	5.00133
21332	antibody100 positivity	CIS	J06000163	Region_Name	East_England	Local authority district(s)	Thurrock; Basildon; Brentwood; Castle Point; Epping Forest; Harlow	2021-04-26	2021-05-02	36.2372	34.7427	37.7527
21333	antibody23 positivity	CIS	J06000163	Region_Name	East_England	Local authority district(s)	Thurrock; Basildon; Brentwood; Castle Point; Epping Forest; Harlow	2021-05-10	2021-05-16	67.8885	66.607	69.1935
21334	antibody100 positivity	CIS	J06000163	Region_Name	East_England	Local authority district(s)	Thurrock; Basildon; Brentwood; Castle Point; Epping Forest; Harlow	2022-03-07	2022-03-13	93.4274	92.313	94.5262
21335	antibody447 positivity	CIS	J06000163	Region_Name	East_England	Local authority district(s)	Thurrock; Basildon; Brentwood; Castle Point; Epping Forest; Harlow	2022-02-14	2022-02-20	59.799	58.195	61.4102
21336	swab positivity	CIS	J06000163	Region_Name	East_England	Local authority district(s)	Thurrock; Basildon; Brentwood; Castle Point; Epping Forest; Harlow	2022-01-03	2022-01-09	5.95764	5.12972	6.86929
21337	antibody447 positivity	CIS	J06000163	Region_Name	East_England	Local authority district(s)	Thurrock; Basildon; Brentwood; Castle Point; Epping Forest; Harlow	2022-02-21	2022-02-27	60.2141	58.6011	61.8636
21338	antibody100 positivity	CIS	J06000163	Region_Name	East_England	Local authority district(s)	Thurrock; Basildon; Brentwood; Castle Point; Epping Forest; Harlow	2021-08-02	2021-08-08	55.9885	54.5491	57.4186
21339	antibody100 positivity	CIS	J06000163	Region_Name	East_England	Local authority district(s)	Thurrock; Basildon; Brentwood; Castle Point; Epping Forest; Harlow	2021-11-22	2021-11-28	70.0737	68.6582	71.5279
21340	antibody100 positivity	CIS	J06000163	Region_Name	East_England	Local authority district(s)	Thurrock; Basildon; Brentwood; Castle Point; Epping Forest; Harlow	2022-02-21	2022-02-27	89.9445	88.751	91.1516
21341	antibody100 positivity	CIS	J06000163	Region_Name	East_England	Local authority district(s)	Thurrock; Basildon; Brentwood; Castle Point; Epping Forest; Harlow	2022-01-31	2022-02-06	88.5339	87.4773	89.6313
21342	antibody447 positivity	CIS	J06000163	Region_Name	East_England	Local authority district(s)	Thurrock; Basildon; Brentwood; Castle Point; Epping Forest; Harlow	2021-02-01	2021-02-07	1.7082	1.15563	2.48493
21343	antibody447 positivity	CIS	J06000163	Region_Name	East_England	Local authority district(s)	Thurrock; Basildon; Brentwood; Castle Point; Epping Forest; Harlow	2021-02-22	2021-02-28	6.39649	5.06467	8.00127
21344	antibody447 positivity	CIS	J06000163	Region_Name	East_England	Local authority district(s)	Thurrock; Basildon; Brentwood; Castle Point; Epping Forest; Harlow	2021-08-30	2021-09-05	15.912	14.8566	17.0137
21345	antibody447 positivity	CIS	J06000163	Region_Name	East_England	Local authority district(s)	Thurrock; Basildon; Brentwood; Castle Point; Epping Forest; Harlow	2021-10-25	2021-10-31	27.0711	25.6104	28.5513
21346	swab positivity	CIS	J06000163	Region_Name	East_England	Local authority district(s)	Thurrock; Basildon; Brentwood; Castle Point; Epping Forest; Harlow	2021-04-12	2021-04-18	0.0909994	0.0500741	0.163115
21347	antibody447 positivity	CIS	J06000163	Region_Name	East_England	Local authority district(s)	Thurrock; Basildon; Brentwood; Castle Point; Epping Forest; Harlow	2020-12-14	2020-12-20	0.236672	0.0902111	0.605893
21348	antibody447 positivity	CIS	J06000163	Region_Name	East_England	Local authority district(s)	Thurrock; Basildon; Brentwood; Castle Point; Epping Forest; Harlow	2022-04-04	2022-04-10	74.4852	72.908	76.0703
21349	antibody447 positivity	CIS	J06000163	Region_Name	East_England	Local authority district(s)	Thurrock; Basildon; Brentwood; Castle Point; Epping Forest; Harlow	2021-04-05	2021-04-11	13.1202	11.7426	14.5601
21350	antibody447 positivity	CIS	J06000163	Region_Name	East_England	Local authority district(s)	Thurrock; Basildon; Brentwood; Castle Point; Epping Forest; Harlow	2021-12-06	2021-12-12	46.5491	44.9499	48.2114
21351	antibody100 positivity	CIS	J06000163	Region_Name	East_England	Local authority district(s)	Thurrock; Basildon; Brentwood; Castle Point; Epping Forest; Harlow	2021-05-10	2021-05-16	41.1887	39.782	42.6115
21352	antibody447 positivity	CIS	J06000163	Region_Name	East_England	Local authority district(s)	Thurrock; Basildon; Brentwood; Castle Point; Epping Forest; Harlow	2022-02-28	2022-03-06	75.2258	74.0016	76.4607
21353	antibody100 positivity	CIS	J06000163	Region_Name	East_England	Local authority district(s)	Thurrock; Basildon; Brentwood; Castle Point; Epping Forest; Harlow	2020-12-28	2021-01-03	8.54735	6.69242	10.8846
21354	antibody23 positivity	CIS	J06000163	Region_Name	East_England	Local authority district(s)	Thurrock; Basildon; Brentwood; Castle Point; Epping Forest; Harlow	2021-06-21	2021-06-27	81.3768	80.429	82.2913
21355	antibody23 positivity	CIS	J06000163	Region_Name	East_England	Local authority district(s)	Thurrock; Basildon; Brentwood; Castle Point; Epping Forest; Harlow	2021-04-12	2021-04-18	61.3334	59.9196	62.7286
21356	antibody447 positivity	CIS	J06000163	Region_Name	East_England	Local authority district(s)	Thurrock; Basildon; Brentwood; Castle Point; Epping Forest; Harlow	2021-12-27	2022-01-02	64.4376	63.0091	65.8167
21357	antibody447 positivity	CIS	J06000163	Region_Name	East_England	Local authority district(s)	Thurrock; Basildon; Brentwood; Castle Point; Epping Forest; Harlow	2021-04-26	2021-05-02	17.0309	15.7639	18.421
21358	swab positivity	CIS	J06000163	Region_Name	East_England	Local authority district(s)	Thurrock; Basildon; Brentwood; Castle Point; Epping Forest; Harlow	2022-01-10	2022-01-16	4.94277	4.28193	5.70045
21359	antibody447 positivity	CIS	J06000163	Region_Name	East_England	Local authority district(s)	Thurrock; Basildon; Brentwood; Castle Point; Epping Forest; Harlow	2022-05-02	2022-05-08	71.0771	68.0361	74.0458
21360	antibody447 positivity	CIS	J06000163	Region_Name	East_England	Local authority district(s)	Thurrock; Basildon; Brentwood; Castle Point; Epping Forest; Harlow	2021-11-01	2021-11-07	28.0668	26.5849	29.5883
21361	antibody100 positivity	CIS	J06000163	Region_Name	East_England	Local authority district(s)	Thurrock; Basildon; Brentwood; Castle Point; Epping Forest; Harlow	2021-12-06	2021-12-12	77.4878	76.193	78.8015
21362	swab positivity	CIS	J06000163	Region_Name	East_England	Local authority district(s)	Thurrock; Basildon; Brentwood; Castle Point; Epping Forest; Harlow	2021-07-12	2021-07-18	1.35083	1.01343	1.8036
21363	antibody100 positivity	CIS	J06000163	Region_Name	East_England	Local authority district(s)	Thurrock; Basildon; Brentwood; Castle Point; Epping Forest; Harlow	2022-02-14	2022-02-20	90.7989	89.6266	92.0111
21364	antibody23 positivity	CIS	J06000163	Region_Name	East_England	Local authority district(s)	Thurrock; Basildon; Brentwood; Castle Point; Epping Forest; Harlow	2022-02-14	2022-02-20	97.1024	96.0131	97.9685
21365	antibody100 positivity	CIS	J06000163	Region_Name	East_England	Local authority district(s)	Thurrock; Basildon; Brentwood; Castle Point; Epping Forest; Harlow	2021-04-12	2021-04-18	29.8667	28.2908	31.559
21366	antibody23 positivity	CIS	J06000163	Region_Name	East_England	Local authority district(s)	Thurrock; Basildon; Brentwood; Castle Point; Epping Forest; Harlow	2022-01-24	2022-01-30	96.255	95.0775	97.1931
21367	antibody447 positivity	CIS	J06000163	Region_Name	East_England	Local authority district(s)	Thurrock; Basildon; Brentwood; Castle Point; Epping Forest; Harlow	2021-11-22	2021-11-28	42.0652	40.4789	43.6349
21368	antibody23 positivity	CIS	J06000163	Region_Name	East_England	Local authority district(s)	Thurrock; Basildon; Brentwood; Castle Point; Epping Forest; Harlow	2021-09-27	2021-10-03	87.0347	85.903	88.1892
21369	antibody23 positivity	CIS	J06000163	Region_Name	East_England	Local authority district(s)	Thurrock; Basildon; Brentwood; Castle Point; Epping Forest; Harlow	2021-12-27	2022-01-02	92.8263	91.7787	93.9042
21370	swab positivity	CIS	J06000163	Region_Name	East_England	Local authority district(s)	Thurrock; Basildon; Brentwood; Castle Point; Epping Forest; Harlow	2021-06-14	2021-06-20	0.178862	0.113498	0.287754
21371	antibody100 positivity	CIS	J06000163	Region_Name	East_England	Local authority district(s)	Thurrock; Basildon; Brentwood; Castle Point; Epping Forest; Harlow	2022-03-21	2022-03-27	92.5079	91.2262	93.7411
21372	antibody447 positivity	CIS	J06000163	Region_Name	East_England	Local authority district(s)	Thurrock; Basildon; Brentwood; Castle Point; Epping Forest; Harlow	2021-06-07	2021-06-13	22.7623	21.4058	24.1566
21373	antibody100 positivity	CIS	J06000163	Region_Name	East_England	Local authority district(s)	Thurrock; Basildon; Brentwood; Castle Point; Epping Forest; Harlow	2021-05-31	2021-06-06	50.2645	48.9078	51.6214
21374	antibody447 positivity	CIS	J06000163	Region_Name	East_England	Local authority district(s)	Thurrock; Basildon; Brentwood; Castle Point; Epping Forest; Harlow	2021-05-31	2021-06-06	23.1965	21.7978	24.6266
21375	swab positivity	CIS	J06000163	Region_Name	East_England	Local authority district(s)	Thurrock; Basildon; Brentwood; Castle Point; Epping Forest; Harlow	2022-04-04	2022-04-10	6.41737	5.59547	7.36905
21376	swab positivity	CIS	J06000163	Region_Name	East_England	Local authority district(s)	Thurrock; Basildon; Brentwood; Castle Point; Epping Forest; Harlow	2020-12-14	2020-12-20	2.96007	2.4311	3.58578
21377	antibody23 positivity	CIS	J06000163	Region_Name	East_England	Local authority district(s)	Thurrock; Basildon; Brentwood; Castle Point; Epping Forest; Harlow	2021-12-20	2021-12-26	93.4782	92.3248	94.6366
21378	antibody23 positivity	CIS	J06000163	Region_Name	East_England	Local authority district(s)	Thurrock; Basildon; Brentwood; Castle Point; Epping Forest; Harlow	2022-02-07	2022-02-13	96.4003	95.2765	97.3188
21379	swab positivity	CIS	J06000163	Region_Name	East_England	Local authority district(s)	Thurrock; Basildon; Brentwood; Castle Point; Epping Forest; Harlow	2021-12-27	2022-01-02	5.96583	5.11039	6.94925
21380	swab positivity	CIS	J06000163	Region_Name	East_England	Local authority district(s)	Thurrock; Basildon; Brentwood; Castle Point; Epping Forest; Harlow	2021-05-31	2021-06-06	0.120425	0.0693329	0.211757
21381	antibody100 positivity	CIS	J06000163	Region_Name	East_England	Local authority district(s)	Thurrock; Basildon; Brentwood; Castle Point; Epping Forest; Harlow	2021-07-12	2021-07-18	61.4905	60.1471	62.8209
21382	swab positivity	CIS	J06000163	Region_Name	East_England	Local authority district(s)	Thurrock; Basildon; Brentwood; Castle Point; Epping Forest; Harlow	2021-07-05	2021-07-11	0.997824	0.72437	1.3631
21383	swab positivity	CIS	J06000163	Region_Name	East_England	Local authority district(s)	Thurrock; Basildon; Brentwood; Castle Point; Epping Forest; Harlow	2022-02-28	2022-03-06	4.08598	3.52272	4.7204
21384	antibody23 positivity	CIS	J06000163	Region_Name	East_England	Local authority district(s)	Thurrock; Basildon; Brentwood; Castle Point; Epping Forest; Harlow	2021-01-25	2021-01-31	23.723	21.3063	26.464
21385	antibody100 positivity	CIS	J06000163	Region_Name	East_England	Local authority district(s)	Thurrock; Basildon; Brentwood; Castle Point; Epping Forest; Harlow	2021-01-25	2021-01-31	13.7171	11.8071	15.9647
21386	swab positivity	CIS	J06000163	Region_Name	East_England	Local authority district(s)	Thurrock; Basildon; Brentwood; Castle Point; Epping Forest; Harlow	2022-02-14	2022-02-20	3.85828	3.31893	4.48458
21387	antibody100 positivity	CIS	J06000163	Region_Name	East_England	Local authority district(s)	Thurrock; Basildon; Brentwood; Castle Point; Epping Forest; Harlow	2021-10-25	2021-10-31	61.0546	59.4647	62.67
21388	swab positivity	CIS	J06000163	Region_Name	East_England	Local authority district(s)	Thurrock; Basildon; Brentwood; Castle Point; Epping Forest; Harlow	2022-05-02	2022-05-08	1.57442	1.09133	2.29226
21389	swab positivity	CIS	J06000163	Region_Name	East_England	Local authority district(s)	Thurrock; Basildon; Brentwood; Castle Point; Epping Forest; Harlow	2021-09-13	2021-09-19	1.11863	0.868005	1.444
21390	antibody100 positivity	CIS	J06000163	Region_Name	East_England	Local authority district(s)	Thurrock; Basildon; Brentwood; Castle Point; Epping Forest; Harlow	2021-12-20	2021-12-26	84.9187	83.7412	86.1266
21391	swab positivity	CIS	J06000163	Region_Name	East_England	Local authority district(s)	Thurrock; Basildon; Brentwood; Castle Point; Epping Forest; Harlow	2021-06-28	2021-07-04	0.547674	0.380572	0.797404
21392	swab positivity	CIS	J06000163	Region_Name	East_England	Local authority district(s)	Thurrock; Basildon; Brentwood; Castle Point; Epping Forest; Harlow	2021-10-25	2021-10-31	1.90129	1.52129	2.3473
21393	swab positivity	CIS	J06000163	Region_Name	East_England	Local authority district(s)	Thurrock; Basildon; Brentwood; Castle Point; Epping Forest; Harlow	2021-11-22	2021-11-28	1.64862	1.31847	2.05484
21394	swab positivity	CIS	J06000163	Region_Name	East_England	Local authority district(s)	Thurrock; Basildon; Brentwood; Castle Point; Epping Forest; Harlow	2020-12-07	2020-12-13	2.69502	2.07747	3.47989
21395	swab positivity	CIS	J06000163	Region_Name	East_England	Local authority district(s)	Thurrock; Basildon; Brentwood; Castle Point; Epping Forest; Harlow	2021-05-03	2021-05-09	0.0533132	0.0281343	0.100658
21396	antibody23 positivity	CIS	J06000163	Region_Name	East_England	Local authority district(s)	Thurrock; Basildon; Brentwood; Castle Point; Epping Forest; Harlow	2020-12-07	2020-12-13	15.6687	12.5059	19.4501
21397	swab positivity	CIS	J06000163	Region_Name	East_England	Local authority district(s)	Thurrock; Basildon; Brentwood; Castle Point; Epping Forest; Harlow	2021-08-16	2021-08-22	1.5807	1.2313	2.0316
21398	antibody447 positivity	CIS	J06000163	Region_Name	East_England	Local authority district(s)	Thurrock; Basildon; Brentwood; Castle Point; Epping Forest; Harlow	2020-12-28	2021-01-03	0.256234	0.115818	0.575458
21399	antibody23 positivity	CIS	J06000163	Region_Name	East_England	Local authority district(s)	Thurrock; Basildon; Brentwood; Castle Point; Epping Forest; Harlow	2022-04-04	2022-04-10	98.3434	97.2959	99.031
21400	antibody23 positivity	CIS	J06000163	Region_Name	East_England	Local authority district(s)	Thurrock; Basildon; Brentwood; Castle Point; Epping Forest; Harlow	2022-01-10	2022-01-16	93.9162	92.9231	94.8734
21401	antibody447 positivity	CIS	J06000163	Region_Name	East_England	Local authority district(s)	Thurrock; Basildon; Brentwood; Castle Point; Epping Forest; Harlow	2021-06-28	2021-07-04	21.5897	20.2325	22.9767
21402	antibody100 positivity	CIS	J06000163	Region_Name	East_England	Local authority district(s)	Thurrock; Basildon; Brentwood; Castle Point; Epping Forest; Harlow	2022-02-07	2022-02-13	90.027	88.937	91.1669
21403	antibody23 positivity	CIS	J06000163	Region_Name	East_England	Local authority district(s)	Thurrock; Basildon; Brentwood; Castle Point; Epping Forest; Harlow	2022-02-21	2022-02-27	96.7249	95.5041	97.6957
21404	antibody447 positivity	CIS	J06000163	Region_Name	East_England	Local authority district(s)	Thurrock; Basildon; Brentwood; Castle Point; Epping Forest; Harlow	2022-02-07	2022-02-13	56.5811	54.9701	58.23
21405	antibody447 positivity	CIS	J06000163	Region_Name	East_England	Local authority district(s)	Thurrock; Basildon; Brentwood; Castle Point; Epping Forest; Harlow	2022-03-21	2022-03-27	72.6061	71.1473	74.0153
21406	antibody447 positivity	CIS	J06000163	Region_Name	East_England	Local authority district(s)	Thurrock; Basildon; Brentwood; Castle Point; Epping Forest; Harlow	2022-03-28	2022-04-03	73.2393	71.7286	74.7273
21407	antibody447 positivity	CIS	J06000163	Region_Name	East_England	Local authority district(s)	Thurrock; Basildon; Brentwood; Castle Point; Epping Forest; Harlow	2021-08-09	2021-08-15	20.4765	19.2007	21.8175
21408	antibody23 positivity	CIS	J06000163	Region_Name	East_England	Local authority district(s)	Thurrock; Basildon; Brentwood; Castle Point; Epping Forest; Harlow	2021-12-06	2021-12-12	91.4387	90.4101	92.4751
21409	swab positivity	CIS	J06000163	Region_Name	East_England	Local authority district(s)	Thurrock; Basildon; Brentwood; Castle Point; Epping Forest; Harlow	2022-02-21	2022-02-27	3.56276	3.04474	4.12331
21410	antibody23 positivity	CIS	J06000163	Region_Name	East_England	Local authority district(s)	Thurrock; Basildon; Brentwood; Castle Point; Epping Forest; Harlow	2021-07-12	2021-07-18	83.942	83.0623	84.8345
21411	antibody23 positivity	CIS	J06000163	Region_Name	East_England	Local authority district(s)	Thurrock; Basildon; Brentwood; Castle Point; Epping Forest; Harlow	2021-04-19	2021-04-25	60.3949	58.9351	61.8144
21412	antibody447 positivity	CIS	J06000163	Region_Name	East_England	Local authority district(s)	Thurrock; Basildon; Brentwood; Castle Point; Epping Forest; Harlow	2021-01-18	2021-01-24	0.353176	0.186887	0.655003
21413	antibody100 positivity	CIS	J06000163	Region_Name	East_England	Local authority district(s)	Thurrock; Basildon; Brentwood; Castle Point; Epping Forest; Harlow	2021-02-22	2021-02-28	18.6638	16.9718	20.5533
21414	antibody23 positivity	CIS	J06000163	Region_Name	East_England	Local authority district(s)	Thurrock; Basildon; Brentwood; Castle Point; Epping Forest; Harlow	2021-03-01	2021-03-07	42.89	40.9562	44.9311
21415	antibody23 positivity	CIS	J06000163	Region_Name	East_England	Local authority district(s)	Thurrock; Basildon; Brentwood; Castle Point; Epping Forest; Harlow	2021-07-05	2021-07-11	83.8787	83.028	84.74
21416	swab positivity	CIS	J06000163	Region_Name	East_England	Local authority district(s)	Thurrock; Basildon; Brentwood; Castle Point; Epping Forest; Harlow	2021-09-27	2021-10-03	1.39062	1.09858	1.76457
21417	antibody447 positivity	CIS	J06000163	Region_Name	East_England	Local authority district(s)	Thurrock; Basildon; Brentwood; Castle Point; Epping Forest; Harlow	2021-05-10	2021-05-16	21.5231	20.1509	22.93
21418	swab positivity	CIS	J06000163	Region_Name	East_England	Local authority district(s)	Thurrock; Basildon; Brentwood; Castle Point; Epping Forest; Harlow	2021-04-26	2021-05-02	0.0573132	0.0307749	0.108009
21419	antibody23 positivity	CIS	J06000163	Region_Name	East_England	Local authority district(s)	Thurrock; Basildon; Brentwood; Castle Point; Epping Forest; Harlow	2021-02-08	2021-02-14	29.6932	27.3935	32.1925
21420	antibody100 positivity	CIS	J06000163	Region_Name	East_England	Local authority district(s)	Thurrock; Basildon; Brentwood; Castle Point; Epping Forest; Harlow	2021-09-27	2021-10-03	55.4006	53.8464	56.976
21421	swab positivity	CIS	J06000163	Region_Name	East_England	Local authority district(s)	Thurrock; Basildon; Brentwood; Castle Point; Epping Forest; Harlow	2021-03-22	2021-03-28	0.210542	0.129076	0.335225
21422	antibody100 positivity	CIS	J06000163	Region_Name	East_England	Local authority district(s)	Thurrock; Basildon; Brentwood; Castle Point; Epping Forest; Harlow	2021-01-04	2021-01-10	11.5886	9.56694	14.0399
21423	antibody447 positivity	CIS	J06000163	Region_Name	East_England	Local authority district(s)	Thurrock; Basildon; Brentwood; Castle Point; Epping Forest; Harlow	2022-01-10	2022-01-16	64.0028	62.5528	65.4423
21424	antibody100 positivity	CIS	J06000163	Region_Name	East_England	Local authority district(s)	Thurrock; Basildon; Brentwood; Castle Point; Epping Forest; Harlow	2022-01-03	2022-01-09	88.8183	88.0567	89.6546
21425	antibody100 positivity	CIS	J06000163	Region_Name	East_England	Local authority district(s)	Thurrock; Basildon; Brentwood; Castle Point; Epping Forest; Harlow	2021-12-13	2021-12-19	82.2128	81.0296	83.3722
21426	antibody100 positivity	CIS	J06000163	Region_Name	East_England	Local authority district(s)	Thurrock; Basildon; Brentwood; Castle Point; Epping Forest; Harlow	2022-01-24	2022-01-30	88.8871	87.8391	90.005
21427	antibody100 positivity	CIS	J06000163	Region_Name	East_England	Local authority district(s)	Thurrock; Basildon; Brentwood; Castle Point; Epping Forest; Harlow	2021-07-05	2021-07-11	59.6875	58.3212	60.9626
21428	antibody23 positivity	CIS	J06000163	Region_Name	East_England	Local authority district(s)	Thurrock; Basildon; Brentwood; Castle Point; Epping Forest; Harlow	2021-04-26	2021-05-02	64.036	62.7132	65.3147
21429	antibody100 positivity	CIS	J06000163	Region_Name	East_England	Local authority district(s)	Thurrock; Basildon; Brentwood; Castle Point; Epping Forest; Harlow	2021-08-09	2021-08-15	58.6996	57.2587	60.1236
21430	antibody447 positivity	CIS	J06000163	Region_Name	East_England	Local authority district(s)	Thurrock; Basildon; Brentwood; Castle Point; Epping Forest; Harlow	2021-04-12	2021-04-18	14.5599	13.2153	15.9484
21431	swab positivity	CIS	J06000163	Region_Name	East_England	Local authority district(s)	Thurrock; Basildon; Brentwood; Castle Point; Epping Forest; Harlow	2022-03-21	2022-03-27	7.99971	7.06547	9.06034
21432	antibody447 positivity	CIS	J06000163	Region_Name	East_England	Local authority district(s)	Thurrock; Basildon; Brentwood; Castle Point; Epping Forest; Harlow	2021-07-12	2021-07-18	26.2812	24.7894	27.8579
21433	swab positivity	CIS	J06000163	Region_Name	East_England	Local authority district(s)	Thurrock; Basildon; Brentwood; Castle Point; Epping Forest; Harlow	2021-06-21	2021-06-27	0.433465	0.288009	0.661037
21434	swab positivity	CIS	J06000163	Region_Name	East_England	Local authority district(s)	Thurrock; Basildon; Brentwood; Castle Point; Epping Forest; Harlow	2021-07-26	2021-08-01	1.43157	1.10829	1.83424
21435	swab positivity	CIS	J06000163	Region_Name	East_England	Local authority district(s)	Thurrock; Basildon; Brentwood; Castle Point; Epping Forest; Harlow	2022-04-18	2022-04-24	3.22441	2.66277	3.90258
21436	antibody23 positivity	CIS	J06000163	Region_Name	East_England	Local authority district(s)	Thurrock; Basildon; Brentwood; Castle Point; Epping Forest; Harlow	2021-05-31	2021-06-06	73.8121	72.6333	74.9798
21437	antibody447 positivity	CIS	J06000163	Region_Name	East_England	Local authority district(s)	Thurrock; Basildon; Brentwood; Castle Point; Epping Forest; Harlow	2021-09-13	2021-09-19	20.0634	18.8317	21.3649
21438	antibody23 positivity	CIS	J06000163	Region_Name	East_England	Local authority district(s)	Thurrock; Basildon; Brentwood; Castle Point; Epping Forest; Harlow	2020-12-14	2020-12-20	16.6381	13.6278	20.2816
21439	antibody447 positivity	CIS	J06000163	Region_Name	East_England	Local authority district(s)	Thurrock; Basildon; Brentwood; Castle Point; Epping Forest; Harlow	2021-04-19	2021-04-25	16.3417	15.0209	17.7171
21440	antibody447 positivity	CIS	J06000163	Region_Name	East_England	Local authority district(s)	Thurrock; Basildon; Brentwood; Castle Point; Epping Forest; Harlow	2021-05-24	2021-05-30	21.1691	19.8468	22.5375
21441	antibody23 positivity	CIS	J06000163	Region_Name	East_England	Local authority district(s)	Thurrock; Basildon; Brentwood; Castle Point; Epping Forest; Harlow	2021-02-22	2021-02-28	38.4276	36.3584	40.6942
21442	swab positivity	CIS	J06000163	Region_Name	East_England	Local authority district(s)	Thurrock; Basildon; Brentwood; Castle Point; Epping Forest; Harlow	2021-03-29	2021-04-04	0.228109	0.135422	0.373911
21443	antibody23 positivity	CIS	J06000163	Region_Name	East_England	Local authority district(s)	Thurrock; Basildon; Brentwood; Castle Point; Epping Forest; Harlow	2022-01-31	2022-02-06	96.4599	95.3609	97.3692
21444	antibody23 positivity	CIS	J06000163	Region_Name	East_England	Local authority district(s)	Thurrock; Basildon; Brentwood; Castle Point; Epping Forest; Harlow	2021-11-22	2021-11-28	89.789	88.7319	90.8617
21445	antibody23 positivity	CIS	J06000163	Region_Name	East_England	Local authority district(s)	Thurrock; Basildon; Brentwood; Castle Point; Epping Forest; Harlow	2022-01-17	2022-01-23	96.2096	95.1254	97.1091
21446	antibody23 positivity	CIS	J06000163	Region_Name	East_England	Local authority district(s)	Thurrock; Basildon; Brentwood; Castle Point; Epping Forest; Harlow	2021-11-08	2021-11-14	88.8354	87.7001	89.9744
21447	antibody23 positivity	CIS	J06000163	Region_Name	East_England	Local authority district(s)	Thurrock; Basildon; Brentwood; Castle Point; Epping Forest; Harlow	2022-05-02	2022-05-08	99.4667	98.5795	99.8033
21448	swab positivity	CIS	J06000163	Region_Name	East_England	Local authority district(s)	Thurrock; Basildon; Brentwood; Castle Point; Epping Forest; Harlow	2021-01-11	2021-01-17	3.51268	2.9796	4.13624
21449	antibody23 positivity	CIS	J06000163	Region_Name	East_England	Local authority district(s)	Thurrock; Basildon; Brentwood; Castle Point; Epping Forest; Harlow	2022-04-11	2022-04-17	98.3028	97.1503	98.9984
21450	antibody447 positivity	CIS	J06000163	Region_Name	East_England	Local authority district(s)	Thurrock; Basildon; Brentwood; Castle Point; Epping Forest; Harlow	2021-12-13	2021-12-19	49.8838	48.3266	51.438
21451	antibody23 positivity	CIS	J06000163	Region_Name	East_England	Local authority district(s)	Thurrock; Basildon; Brentwood; Castle Point; Epping Forest; Harlow	2021-03-15	2021-03-21	47.7057	45.7137	49.7652
21452	swab positivity	CIS	J06000163	Region_Name	East_England	Local authority district(s)	Thurrock; Basildon; Brentwood; Castle Point; Epping Forest; Harlow	2021-02-08	2021-02-14	1.06656	0.835419	1.37682
21453	swab positivity	CIS	J06000163	Region_Name	East_England	Local authority district(s)	Thurrock; Basildon; Brentwood; Castle Point; Epping Forest; Harlow	2021-11-01	2021-11-07	1.57532	1.26194	1.96442
21454	antibody447 positivity	CIS	J06000163	Region_Name	East_England	Local authority district(s)	Thurrock; Basildon; Brentwood; Castle Point; Epping Forest; Harlow	2022-01-24	2022-01-30	59.7771	58.2566	61.3092
21455	antibody23 positivity	CIS	J06000163	Region_Name	East_England	Local authority district(s)	Thurrock; Basildon; Brentwood; Castle Point; Epping Forest; Harlow	2022-03-28	2022-04-03	98.6095	97.7092	99.1739
21456	antibody23 positivity	CIS	J06000163	Region_Name	East_England	Local authority district(s)	Thurrock; Basildon; Brentwood; Castle Point; Epping Forest; Harlow	2021-06-14	2021-06-20	78.8608	77.8741	79.8391
21457	swab positivity	CIS	J06000163	Region_Name	East_England	Local authority district(s)	Thurrock; Basildon; Brentwood; Castle Point; Epping Forest; Harlow	2021-03-08	2021-03-14	0.253324	0.169168	0.377348
21458	antibody23 positivity	CIS	J06000163	Region_Name	East_England	Local authority district(s)	Thurrock; Basildon; Brentwood; Castle Point; Epping Forest; Harlow	2021-10-18	2021-10-24	88.4474	87.3363	89.5334
21459	antibody23 positivity	CIS	J06000163	Region_Name	East_England	Local authority district(s)	Thurrock; Basildon; Brentwood; Castle Point; Epping Forest; Harlow	2021-05-03	2021-05-09	66.4947	65.2441	67.7315
21460	swab positivity	CIS	J06000163	Region_Name	East_England	Local authority district(s)	Thurrock; Basildon; Brentwood; Castle Point; Epping Forest; Harlow	2021-09-20	2021-09-26	1.17144	0.916498	1.50037
21461	antibody100 positivity	CIS	J06000163	Region_Name	East_England	Local authority district(s)	Thurrock; Basildon; Brentwood; Castle Point; Epping Forest; Harlow	2021-02-08	2021-02-14	17.6067	15.7344	19.6933
21462	antibody23 positivity	CIS	J06000163	Region_Name	East_England	Local authority district(s)	Thurrock; Basildon; Brentwood; Castle Point; Epping Forest; Harlow	2021-08-16	2021-08-22	86.7182	85.7781	87.7221
21463	swab positivity	CIS	J06000163	Region_Name	East_England	Local authority district(s)	Thurrock; Basildon; Brentwood; Castle Point; Epping Forest; Harlow	2021-09-06	2021-09-12	1.21858	0.934613	1.57432
21464	antibody447 positivity	CIS	J06000163	Region_Name	East_England	Local authority district(s)	Thurrock; Basildon; Brentwood; Castle Point; Epping Forest; Harlow	2021-10-18	2021-10-24	26.3575	24.9154	27.8211
21465	antibody447 positivity	CIS	J06000163	Region_Name	East_England	Local authority district(s)	Thurrock; Basildon; Brentwood; Castle Point; Epping Forest; Harlow	2021-01-25	2021-01-31	0.441159	0.247058	0.797161
21466	antibody447 positivity	CIS	J06000163	Region_Name	East_England	Local authority district(s)	Thurrock; Basildon; Brentwood; Castle Point; Epping Forest; Harlow	2021-03-01	2021-03-07	6.65701	5.40991	8.08854
21467	antibody23 positivity	CIS	J06000163	Region_Name	East_England	Local authority district(s)	Thurrock; Basildon; Brentwood; Castle Point; Epping Forest; Harlow	2021-08-09	2021-08-15	85.901	84.9783	86.8215
21468	antibody23 positivity	CIS	J06000163	Region_Name	East_England	Local authority district(s)	Thurrock; Basildon; Brentwood; Castle Point; Epping Forest; Harlow	2021-06-28	2021-07-04	82.3458	81.4011	83.3295
21469	antibody447 positivity	CIS	J06000163	Region_Name	East_England	Local authority district(s)	Thurrock; Basildon; Brentwood; Castle Point; Epping Forest; Harlow	2021-06-21	2021-06-27	23.9093	22.5051	25.3735
21470	swab positivity	CIS	J06000163	Region_Name	East_England	Local authority district(s)	Thurrock; Basildon; Brentwood; Castle Point; Epping Forest; Harlow	2021-03-15	2021-03-21	0.268055	0.170694	0.414986
21471	antibody23 positivity	CIS	J06000163	Region_Name	East_England	Local authority district(s)	Thurrock; Basildon; Brentwood; Castle Point; Epping Forest; Harlow	2020-12-28	2021-01-03	16.8901	14.1931	19.9678
21472	antibody100 positivity	CIS	J06000163	Region_Name	East_England	Local authority district(s)	Thurrock; Basildon; Brentwood; Castle Point; Epping Forest; Harlow	2020-12-07	2020-12-13	9.21827	6.81404	12.2749
21473	antibody447 positivity	CIS	J06000163	Region_Name	East_England	Local authority district(s)	Thurrock; Basildon; Brentwood; Castle Point; Epping Forest; Harlow	2022-04-18	2022-04-24	73.8899	71.9034	75.7771
21474	swab positivity	CIS	J06000163	Region_Name	East_England	Local authority district(s)	Thurrock; Basildon; Brentwood; Castle Point; Epping Forest; Harlow	2021-02-01	2021-02-07	1.73023	1.39783	2.15107
21475	antibody23 positivity	CIS	J06000163	Region_Name	East_England	Local authority district(s)	Thurrock; Basildon; Brentwood; Castle Point; Epping Forest; Harlow	2021-01-04	2021-01-10	19.7408	17.153	22.6891
21476	antibody447 positivity	CIS	J06000163	Region_Name	East_England	Local authority district(s)	Thurrock; Basildon; Brentwood; Castle Point; Epping Forest; Harlow	2022-03-07	2022-03-13	76.2096	74.8812	77.5206
21477	antibody100 positivity	CIS	J06000163	Region_Name	East_England	Local authority district(s)	Thurrock; Basildon; Brentwood; Castle Point; Epping Forest; Harlow	2021-08-23	2021-08-29	59.5541	58.0554	61.0395
21478	swab positivity	CIS	J06000163	Region_Name	East_England	Local authority district(s)	Thurrock; Basildon; Brentwood; Castle Point; Epping Forest; Harlow	2021-02-15	2021-02-21	0.74889	0.562825	0.99288
21479	antibody447 positivity	CIS	J06000163	Region_Name	East_England	Local authority district(s)	Thurrock; Basildon; Brentwood; Castle Point; Epping Forest; Harlow	2021-07-05	2021-07-11	22.8327	21.4734	24.2416
21480	antibody447 positivity	CIS	J06000163	Region_Name	East_England	Local authority district(s)	Thurrock; Basildon; Brentwood; Castle Point; Epping Forest; Harlow	2021-02-15	2021-02-21	1.71315	1.23767	2.34765
21481	antibody447 positivity	CIS	J06000163	Region_Name	East_England	Local authority district(s)	Thurrock; Basildon; Brentwood; Castle Point; Epping Forest; Harlow	2021-09-06	2021-09-12	15.3153	14.293	16.4196
21482	antibody100 positivity	CIS	J06000163	Region_Name	East_England	Local authority district(s)	Thurrock; Basildon; Brentwood; Castle Point; Epping Forest; Harlow	2021-12-27	2022-01-02	87.384	86.5407	88.3248
21483	antibody100 positivity	CIS	J06000163	Region_Name	East_England	Local authority district(s)	Thurrock; Basildon; Brentwood; Castle Point; Epping Forest; Harlow	2021-04-05	2021-04-11	29.1924	27.4855	30.9988
21484	antibody447 positivity	CIS	J06000163	Region_Name	East_England	Local authority district(s)	Thurrock; Basildon; Brentwood; Castle Point; Epping Forest; Harlow	2021-09-27	2021-10-03	24.1073	22.8101	25.4835
21485	antibody23 positivity	CIS	J06000163	Region_Name	East_England	Local authority district(s)	Thurrock; Basildon; Brentwood; Castle Point; Epping Forest; Harlow	2021-12-13	2021-12-19	92.7649	91.7956	93.7547
21486	antibody100 positivity	CIS	J06000163	Region_Name	East_England	Local authority district(s)	Thurrock; Basildon; Brentwood; Castle Point; Epping Forest; Harlow	2021-10-04	2021-10-10	55.123	53.528	56.6702
21487	antibody23 positivity	CIS	J06000163	Region_Name	East_England	Local authority district(s)	Thurrock; Basildon; Brentwood; Castle Point; Epping Forest; Harlow	2022-04-18	2022-04-24	98.0875	96.8528	98.8947
21488	antibody100 positivity	CIS	J06000163	Region_Name	East_England	Local authority district(s)	Thurrock; Basildon; Brentwood; Castle Point; Epping Forest; Harlow	2021-03-15	2021-03-21	21.2986	19.5967	23.0921
21489	antibody447 positivity	CIS	J06000163	Region_Name	East_England	Local authority district(s)	Thurrock; Basildon; Brentwood; Castle Point; Epping Forest; Harlow	2021-05-03	2021-05-09	19.0225	17.7587	20.3794
21490	swab positivity	CIS	J06000163	Region_Name	East_England	Local authority district(s)	Thurrock; Basildon; Brentwood; Castle Point; Epping Forest; Harlow	2020-12-28	2021-01-03	4.56645	3.92047	5.30015
21491	antibody447 positivity	CIS	J06000163	Region_Name	East_England	Local authority district(s)	Thurrock; Basildon; Brentwood; Castle Point; Epping Forest; Harlow	2021-03-22	2021-03-28	11.6192	10.1515	13.2546
21492	antibody23 positivity	CIS	J06000163	Region_Name	East_England	Local authority district(s)	Thurrock; Basildon; Brentwood; Castle Point; Epping Forest; Harlow	2021-03-22	2021-03-28	49.6392	47.7604	51.4989
21493	swab positivity	CIS	J06000163	Region_Name	East_England	Local authority district(s)	Thurrock; Basildon; Brentwood; Castle Point; Epping Forest; Harlow	2021-08-30	2021-09-05	1.42346	1.10264	1.82899
21494	antibody100 positivity	CIS	J06000163	Region_Name	East_England	Local authority district(s)	Thurrock; Basildon; Brentwood; Castle Point; Epping Forest; Harlow	2021-04-19	2021-04-25	29.4575	28.0034	31.0127
21495	antibody447 positivity	CIS	J06000163	Region_Name	East_England	Local authority district(s)	Thurrock; Basildon; Brentwood; Castle Point; Epping Forest; Harlow	2022-01-17	2022-01-23	59.9438	58.4424	61.4673
21496	antibody100 positivity	CIS	J06000163	Region_Name	East_England	Local authority district(s)	Thurrock; Basildon; Brentwood; Castle Point; Epping Forest; Harlow	2022-04-04	2022-04-10	93.921	92.6381	95.13
21497	antibody23 positivity	CIS	J06000163	Region_Name	East_England	Local authority district(s)	Thurrock; Basildon; Brentwood; Castle Point; Epping Forest; Harlow	2021-01-18	2021-01-24	22.5616	20.0613	25.239
21498	antibody23 positivity	CIS	J06000163	Region_Name	East_England	Local authority district(s)	Thurrock; Basildon; Brentwood; Castle Point; Epping Forest; Harlow	2021-03-29	2021-04-04	56.1404	54.4231	57.8298
21499	antibody447 positivity	CIS	J06000163	Region_Name	East_England	Local authority district(s)	Thurrock; Basildon; Brentwood; Castle Point; Epping Forest; Harlow	2021-03-15	2021-03-21	11.3495	9.68852	13.1754
21500	swab positivity	CIS	J06000163	Region_Name	East_England	Local authority district(s)	Thurrock; Basildon; Brentwood; Castle Point; Epping Forest; Harlow	2022-01-24	2022-01-30	5.46963	4.75915	6.26644
21501	antibody100 positivity	CIS	J06000163	Region_Name	East_England	Local authority district(s)	Thurrock; Basildon; Brentwood; Castle Point; Epping Forest; Harlow	2021-09-06	2021-09-12	61.0907	59.5588	62.6283
21502	antibody447 positivity	CIS	J06000163	Region_Name	East_England	Local authority district(s)	Thurrock; Basildon; Brentwood; Castle Point; Epping Forest; Harlow	2022-03-14	2022-03-20	75.4266	74.1184	76.7602
21503	antibody23 positivity	CIS	J06000163	Region_Name	East_England	Local authority district(s)	Thurrock; Basildon; Brentwood; Castle Point; Epping Forest; Harlow	2021-04-05	2021-04-11	61.3969	59.7348	63.0465
21504	antibody100 positivity	CIS	J06000163	Region_Name	East_England	Local authority district(s)	Thurrock; Basildon; Brentwood; Castle Point; Epping Forest; Harlow	2021-11-29	2021-12-05	73.1005	71.677	74.535
21505	antibody23 positivity	CIS	J06000163	Region_Name	East_England	Local authority district(s)	Thurrock; Basildon; Brentwood; Castle Point; Epping Forest; Harlow	2021-05-17	2021-05-23	70.6369	69.3605	71.9261
21506	antibody23 positivity	CIS	J06000163	Region_Name	East_England	Local authority district(s)	Thurrock; Basildon; Brentwood; Castle Point; Epping Forest; Harlow	2022-04-25	2022-05-01	99.3853	98.5936	99.7421
21507	antibody447 positivity	CIS	J06000163	Region_Name	East_England	Local authority district(s)	Thurrock; Basildon; Brentwood; Castle Point; Epping Forest; Harlow	2021-08-23	2021-08-29	19.5553	18.3114	20.831
21508	swab positivity	CIS	J06000163	Region_Name	East_England	Local authority district(s)	Thurrock; Basildon; Brentwood; Castle Point; Epping Forest; Harlow	2021-12-06	2021-12-12	1.97246	1.61004	2.42016
21509	antibody100 positivity	CIS	J06000163	Region_Name	East_England	Local authority district(s)	Thurrock; Basildon; Brentwood; Castle Point; Epping Forest; Harlow	2022-03-14	2022-03-20	93.7155	92.554	94.7965
21510	antibody23 positivity	CIS	J06000163	Region_Name	East_England	Local authority district(s)	Thurrock; Basildon; Brentwood; Castle Point; Epping Forest; Harlow	2022-01-03	2022-01-09	93.5311	92.607	94.465
21511	antibody100 positivity	CIS	J06000163	Region_Name	East_England	Local authority district(s)	Thurrock; Basildon; Brentwood; Castle Point; Epping Forest; Harlow	2020-12-21	2020-12-27	8.63485	6.56388	11.2741
21512	antibody100 positivity	CIS	J06000163	Region_Name	East_England	Local authority district(s)	Thurrock; Basildon; Brentwood; Castle Point; Epping Forest; Harlow	2021-03-08	2021-03-14	21.582	19.9193	23.4147
21513	antibody100 positivity	CIS	J06000163	Region_Name	East_England	Local authority district(s)	Thurrock; Basildon; Brentwood; Castle Point; Epping Forest; Harlow	2022-04-18	2022-04-24	93.7883	92.3149	95.132
21514	swab positivity	CIS	J06000163	Region_Name	East_England	Local authority district(s)	Thurrock; Basildon; Brentwood; Castle Point; Epping Forest; Harlow	2021-12-13	2021-12-19	3.07382	2.55733	3.67814
21515	antibody100 positivity	CIS	J06000163	Region_Name	East_England	Local authority district(s)	Thurrock; Basildon; Brentwood; Castle Point; Epping Forest; Harlow	2021-10-11	2021-10-17	60.5421	58.9443	62.1175
21516	antibody100 positivity	CIS	J06000163	Region_Name	East_England	Local authority district(s)	Thurrock; Basildon; Brentwood; Castle Point; Epping Forest; Harlow	2022-01-17	2022-01-23	89.3072	88.2585	90.3715
21517	swab positivity	CIS	J06000163	Region_Name	East_England	Local authority district(s)	Thurrock; Basildon; Brentwood; Castle Point; Epping Forest; Harlow	2021-10-18	2021-10-24	1.93408	1.55685	2.40305
21518	antibody23 positivity	CIS	J06000163	Region_Name	East_England	Local authority district(s)	Thurrock; Basildon; Brentwood; Castle Point; Epping Forest; Harlow	2021-10-04	2021-10-10	87.277	86.1545	88.4267
21519	antibody100 positivity	CIS	J06000163	Region_Name	East_England	Local authority district(s)	Thurrock; Basildon; Brentwood; Castle Point; Epping Forest; Harlow	2022-04-11	2022-04-17	93.8673	92.458	95.1605
21520	antibody23 positivity	CIS	J06000163	Region_Name	East_England	Local authority district(s)	Thurrock; Basildon; Brentwood; Castle Point; Epping Forest; Harlow	2021-10-11	2021-10-17	88.1369	87.0638	89.2051
21521	swab positivity	CIS	J06000163	Region_Name	East_England	Local authority district(s)	Thurrock; Basildon; Brentwood; Castle Point; Epping Forest; Harlow	2021-03-01	2021-03-07	0.362617	0.250215	0.520702
21522	antibody100 positivity	CIS	J06000163	Region_Name	East_England	Local authority district(s)	Thurrock; Basildon; Brentwood; Castle Point; Epping Forest; Harlow	2022-03-28	2022-04-03	93.024	91.7306	94.2646
21523	antibody23 positivity	CIS	J06000163	Region_Name	East_England	Local authority district(s)	Thurrock; Basildon; Brentwood; Castle Point; Epping Forest; Harlow	2021-07-26	2021-08-01	85.8946	84.9898	86.8143
21524	antibody100 positivity	CIS	J06000163	Region_Name	East_England	Local authority district(s)	Thurrock; Basildon; Brentwood; Castle Point; Epping Forest; Harlow	2021-06-14	2021-06-20	57.373	56.0786	58.6545
21525	antibody447 positivity	CIS	J06000163	Region_Name	East_England	Local authority district(s)	Thurrock; Basildon; Brentwood; Castle Point; Epping Forest; Harlow	2022-01-03	2022-01-09	62.693	61.2246	64.1207
21526	swab positivity	CIS	J06000163	Region_Name	East_England	Local authority district(s)	Thurrock; Basildon; Brentwood; Castle Point; Epping Forest; Harlow	2021-08-09	2021-08-15	1.52178	1.19081	1.96155
21527	swab positivity	CIS	J06000163	Region_Name	East_England	Local authority district(s)	Thurrock; Basildon; Brentwood; Castle Point; Epping Forest; Harlow	2021-01-18	2021-01-24	3.01405	2.5229	3.59477
21528	antibody23 positivity	CIS	J06000163	Region_Name	East_England	Local authority district(s)	Thurrock; Basildon; Brentwood; Castle Point; Epping Forest; Harlow	2022-03-21	2022-03-27	97.4016	96.1566	98.3306
21529	antibody447 positivity	CIS	J06000163	Region_Name	East_England	Local authority district(s)	Thurrock; Basildon; Brentwood; Castle Point; Epping Forest; Harlow	2021-05-17	2021-05-23	21.9641	20.5993	23.3974
21530	antibody100 positivity	CIS	J06000163	Region_Name	East_England	Local authority district(s)	Thurrock; Basildon; Brentwood; Castle Point; Epping Forest; Harlow	2021-08-30	2021-09-05	60.4778	59.0099	61.9369
21531	swab positivity	CIS	J06000163	Region_Name	East_England	Local authority district(s)	Thurrock; Basildon; Brentwood; Castle Point; Epping Forest; Harlow	2021-06-07	2021-06-13	0.16465	0.0999485	0.275856
21532	antibody447 positivity	CIS	J06000163	Region_Name	East_England	Local authority district(s)	Thurrock; Basildon; Brentwood; Castle Point; Epping Forest; Harlow	2021-10-11	2021-10-17	22.5663	21.255	23.8728
21533	antibody447 positivity	CIS	J06000163	Region_Name	East_England	Local authority district(s)	Thurrock; Basildon; Brentwood; Castle Point; Epping Forest; Harlow	2022-04-11	2022-04-17	75.3347	73.5516	77.0793
21534	antibody447 positivity	CIS	J06000163	Region_Name	East_England	Local authority district(s)	Thurrock; Basildon; Brentwood; Castle Point; Epping Forest; Harlow	2021-11-29	2021-12-05	35.7846	34.1935	37.4014
21535	antibody23 positivity	CIS	J06000163	Region_Name	East_England	Local authority district(s)	Thurrock; Basildon; Brentwood; Castle Point; Epping Forest; Harlow	2021-07-19	2021-07-25	84.888	84.0288	85.801
21536	antibody447 positivity	CIS	J06000163	Region_Name	East_England	Local authority district(s)	Thurrock; Basildon; Brentwood; Castle Point; Epping Forest; Harlow	2021-02-08	2021-02-14	1.24074	0.843342	1.81398
21537	antibody100 positivity	CIS	J06000163	Region_Name	East_England	Local authority district(s)	Thurrock; Basildon; Brentwood; Castle Point; Epping Forest; Harlow	2021-10-18	2021-10-24	59.2029	57.6415	60.791
21538	swab positivity	CIS	J06000163	Region_Name	East_England	Local authority district(s)	Thurrock; Basildon; Brentwood; Castle Point; Epping Forest; Harlow	2022-03-14	2022-03-20	6.92362	6.07521	7.85635
21539	antibody447 positivity	CIS	J06000163	Region_Name	East_England	Local authority district(s)	Thurrock; Basildon; Brentwood; Castle Point; Epping Forest; Harlow	2021-12-20	2021-12-26	55.019	53.3809	56.6988
21540	antibody447 positivity	CIS	J06000163	Region_Name	East_England	Local authority district(s)	Thurrock; Basildon; Brentwood; Castle Point; Epping Forest; Harlow	2021-03-29	2021-04-04	12.8495	11.3676	14.3776
21541	antibody447 positivity	CIS	J06000163	Region_Name	East_England	Local authority district(s)	Thurrock; Basildon; Brentwood; Castle Point; Epping Forest; Harlow	2021-09-20	2021-09-26	24.8643	23.498	26.276
21542	antibody23 positivity	CIS	J06000163	Region_Name	East_England	Local authority district(s)	Thurrock; Basildon; Brentwood; Castle Point; Epping Forest; Harlow	2021-11-15	2021-11-21	90.2048	89.1694	91.2411
21543	antibody23 positivity	CIS	J06000163	Region_Name	East_England	Local authority district(s)	Thurrock; Basildon; Brentwood; Castle Point; Epping Forest; Harlow	2021-05-24	2021-05-30	72.4415	71.2123	73.6959
21544	antibody23 positivity	CIS	J06000163	Region_Name	East_England	Local authority district(s)	Thurrock; Basildon; Brentwood; Castle Point; Epping Forest; Harlow	2021-02-01	2021-02-07	25.4235	23.1252	27.9429
21545	swab positivity	CIS	J06000163	Region_Name	East_England	Local authority district(s)	Thurrock; Basildon; Brentwood; Castle Point; Epping Forest; Harlow	2021-10-11	2021-10-17	1.69607	1.35308	2.11021
21546	antibody100 positivity	CIS	J06000163	Region_Name	East_England	Local authority district(s)	Thurrock; Basildon; Brentwood; Castle Point; Epping Forest; Harlow	2021-06-07	2021-06-13	53.2065	51.8948	54.5045
21547	antibody23 positivity	CIS	J06000163	Region_Name	East_England	Local authority district(s)	Thurrock; Basildon; Brentwood; Castle Point; Epping Forest; Harlow	2021-01-11	2021-01-17	20.381	17.955	23.065
21548	swab positivity	CIS	J06000163	Region_Name	East_England	Local authority district(s)	Thurrock; Basildon; Brentwood; Castle Point; Epping Forest; Harlow	2021-05-17	2021-05-23	0.0729374	0.0402409	0.133502
21549	swab positivity	CIS	J06000163	Region_Name	East_England	Local authority district(s)	Thurrock; Basildon; Brentwood; Castle Point; Epping Forest; Harlow	2020-12-21	2020-12-27	4.30037	3.63498	5.05764
21550	antibody447 positivity	CIS	J06000163	Region_Name	East_England	Local authority district(s)	Thurrock; Basildon; Brentwood; Castle Point; Epping Forest; Harlow	2021-11-15	2021-11-21	38.1391	36.5785	39.701
21551	swab positivity	CIS	J06000163	Region_Name	East_England	Local authority district(s)	Thurrock; Basildon; Brentwood; Castle Point; Epping Forest; Harlow	2021-08-02	2021-08-08	1.49349	1.16642	1.91703
21552	swab positivity	CIS	J06000163	Region_Name	East_England	Local authority district(s)	Thurrock; Basildon; Brentwood; Castle Point; Epping Forest; Harlow	2022-03-07	2022-03-13	5.41537	4.69918	6.18571
21553	antibody23 positivity	CIS	J06000163	Region_Name	East_England	Local authority district(s)	Thurrock; Basildon; Brentwood; Castle Point; Epping Forest; Harlow	2022-03-07	2022-03-13	98.307	97.3378	98.9348
21554	antibody100 positivity	CIS	J06000163	Region_Name	East_England	Local authority district(s)	Thurrock; Basildon; Brentwood; Castle Point; Epping Forest; Harlow	2021-03-29	2021-04-04	28.1059	26.4728	29.8804
21555	antibody23 positivity	CIS	J06000163	Region_Name	East_England	Local authority district(s)	Thurrock; Basildon; Brentwood; Castle Point; Epping Forest; Harlow	2021-11-29	2021-12-05	90.1101	89.0875	91.145
21556	antibody23 positivity	CIS	J06000163	Region_Name	East_England	Local authority district(s)	Thurrock; Basildon; Brentwood; Castle Point; Epping Forest; Harlow	2021-03-08	2021-03-14	46.3281	44.3794	48.3863
21557	swab positivity	CIS	J06000163	Region_Name	East_England	Local authority district(s)	Thurrock; Basildon; Brentwood; Castle Point; Epping Forest; Harlow	2021-11-15	2021-11-21	1.61283	1.28201	1.99825
21558	swab positivity	CIS	J06000163	Region_Name	East_England	Local authority district(s)	Thurrock; Basildon; Brentwood; Castle Point; Epping Forest; Harlow	2021-08-23	2021-08-29	1.4851	1.16098	1.89884
21559	antibody100 positivity	CIS	J06000163	Region_Name	East_England	Local authority district(s)	Thurrock; Basildon; Brentwood; Castle Point; Epping Forest; Harlow	2021-02-01	2021-02-07	13.8253	12.1945	15.7032
21560	swab positivity	CIS	J06000163	Region_Name	East_England	Local authority district(s)	Thurrock; Basildon; Brentwood; Castle Point; Epping Forest; Harlow	2021-11-29	2021-12-05	1.8714	1.50343	2.3061
21561	swab positivity	CIS	J06000163	Region_Name	East_England	Local authority district(s)	Thurrock; Basildon; Brentwood; Castle Point; Epping Forest; Harlow	2021-10-04	2021-10-10	1.47443	1.16584	1.85288
21562	antibody100 positivity	CIS	J06000163	Region_Name	East_England	Local authority district(s)	Thurrock; Basildon; Brentwood; Castle Point; Epping Forest; Harlow	2021-09-20	2021-09-26	56.1393	54.5853	57.7444
21563	antibody23 positivity	CIS	J06000163	Region_Name	East_England	Local authority district(s)	Thurrock; Basildon; Brentwood; Castle Point; Epping Forest; Harlow	2021-08-30	2021-09-05	86.7056	85.6503	87.7415
21564	antibody100 positivity	CIS	J06000163	Region_Name	East_England	Local authority district(s)	Thurrock; Basildon; Brentwood; Castle Point; Epping Forest; Harlow	2021-02-15	2021-02-21	20.4244	18.4654	22.6251
21565	antibody100 positivity	CIS	J06000163	Region_Name	East_England	Local authority district(s)	Thurrock; Basildon; Brentwood; Castle Point; Epping Forest; Harlow	2021-07-26	2021-08-01	58.1994	56.7654	59.585
21566	antibody23 positivity	CIS	J06000163	Region_Name	East_England	Local authority district(s)	Thurrock; Basildon; Brentwood; Castle Point; Epping Forest; Harlow	2022-03-14	2022-03-20	98.0022	96.9969	98.7041
21567	antibody100 positivity	CIS	J06000163	Region_Name	East_England	Local authority district(s)	Thurrock; Basildon; Brentwood; Castle Point; Epping Forest; Harlow	2021-11-15	2021-11-21	68.4414	66.9635	69.9723
21568	antibody100 positivity	CIS	J06000163	Region_Name	East_England	Local authority district(s)	Thurrock; Basildon; Brentwood; Castle Point; Epping Forest; Harlow	2021-11-08	2021-11-14	63.8195	62.2558	65.3718
21569	swab positivity	CIS	J06000163	Region_Name	East_England	Local authority district(s)	Thurrock; Basildon; Brentwood; Castle Point; Epping Forest; Harlow	2021-04-19	2021-04-25	0.0644888	0.0351739	0.118844
21570	antibody447 positivity	CIS	J06000163	Region_Name	East_England	Local authority district(s)	Thurrock; Basildon; Brentwood; Castle Point; Epping Forest; Harlow	2021-03-08	2021-03-14	7.77909	6.46753	9.22746
21571	antibody23 positivity	CIS	J06000163	Region_Name	East_England	Local authority district(s)	Thurrock; Basildon; Brentwood; Castle Point; Epping Forest; Harlow	2021-02-15	2021-02-21	33.9621	31.6937	36.378
21572	antibody447 positivity	CIS	J06000163	Region_Name	East_England	Local authority district(s)	Thurrock; Basildon; Brentwood; Castle Point; Epping Forest; Harlow	2022-04-25	2022-05-01	71.1353	68.5754	73.5957
21573	antibody23 positivity	CIS	J06000163	Region_Name	East_England	Local authority district(s)	Thurrock; Basildon; Brentwood; Castle Point; Epping Forest; Harlow	2021-08-23	2021-08-29	86.5923	85.5879	87.5944
21574	swab positivity	CIS	J06000163	Region_Name	East_England	Local authority district(s)	Thurrock; Basildon; Brentwood; Castle Point; Epping Forest; Harlow	2021-01-25	2021-01-31	2.37576	1.96125	2.90951
21575	antibody100 positivity	CIS	J06000163	Region_Name	East_England	Local authority district(s)	Thurrock; Basildon; Brentwood; Castle Point; Epping Forest; Harlow	2022-04-25	2022-05-01	94.9789	93.3951	96.3175
21576	swab positivity	CIS	J06000163	Region_Name	East_England	Local authority district(s)	Thurrock; Basildon; Brentwood; Castle Point; Epping Forest; Harlow	2021-05-24	2021-05-30	0.108428	0.0620712	0.190293
21577	antibody100 positivity	CIS	J06000163	Region_Name	East_England	Local authority district(s)	Thurrock; Basildon; Brentwood; Castle Point; Epping Forest; Harlow	2021-07-19	2021-07-25	60.3733	59.0269	61.6904
21578	antibody23 positivity	CIS	J06000163	Region_Name	East_England	Local authority district(s)	Thurrock; Basildon; Brentwood; Castle Point; Epping Forest; Harlow	2021-09-06	2021-09-12	87.9538	86.9203	89.0178
21579	antibody100 positivity	CIS	J06000163	Region_Name	East_England	Local authority district(s)	Thurrock; Basildon; Brentwood; Castle Point; Epping Forest; Harlow	2021-05-17	2021-05-23	45.2956	43.8928	46.7896
21580	antibody447 positivity	CIS	J06000163	Region_Name	East_England	Local authority district(s)	Thurrock; Basildon; Brentwood; Castle Point; Epping Forest; Harlow	2020-12-07	2020-12-13	0.179958	0.0582507	0.55361
21581	antibody447 positivity	CIS	J06000163	Region_Name	East_England	Local authority district(s)	Thurrock; Basildon; Brentwood; Castle Point; Epping Forest; Harlow	2021-06-14	2021-06-20	19.3717	18.1482	20.6548
21582	swab positivity	CIS	J06000163	Region_Name	East_England	Local authority district(s)	Thurrock; Basildon; Brentwood; Castle Point; Epping Forest; Harlow	2021-07-19	2021-07-25	1.55364	1.19965	2.02367
21583	swab positivity	CIS	J06000163	Region_Name	East_England	Local authority district(s)	Thurrock; Basildon; Brentwood; Castle Point; Epping Forest; Harlow	2021-11-08	2021-11-14	1.41099	1.12546	1.75923
21584	antibody447 positivity	CIS	J06000163	Region_Name	East_England	Local authority district(s)	Thurrock; Basildon; Brentwood; Castle Point; Epping Forest; Harlow	2021-11-08	2021-11-14	32.1493	30.6146	33.689
21585	antibody100 positivity	CIS	J06000163	Region_Name	East_England	Local authority district(s)	Thurrock; Basildon; Brentwood; Castle Point; Epping Forest; Harlow	2021-05-03	2021-05-09	39.6997	38.3119	41.08
21586	antibody447 positivity	CIS	J06000163	Region_Name	East_England	Local authority district(s)	Thurrock; Basildon; Brentwood; Castle Point; Epping Forest; Harlow	2021-01-11	2021-01-17	0.237948	0.118646	0.475838
21587	antibody23 positivity	CIS	J06000163	Region_Name	East_England	Local authority district(s)	Thurrock; Basildon; Brentwood; Castle Point; Epping Forest; Harlow	2020-12-21	2020-12-27	16.781	13.7404	20.3106
21588	antibody23 positivity	CIS	J06000163	Region_Name	East_England	Local authority district(s)	Thurrock; Basildon; Brentwood; Castle Point; Epping Forest; Harlow	2021-11-01	2021-11-07	88.3738	87.2704	89.4589
21589	antibody100 positivity	CIS	J06000163	Region_Name	East_England	Local authority district(s)	Thurrock; Basildon; Brentwood; Castle Point; Epping Forest; Harlow	2021-05-24	2021-05-30	47.0343	45.6134	48.4748
21590	antibody447 positivity	CIS	J06000163	Region_Name	East_England	Local authority district(s)	Thurrock; Basildon; Brentwood; Castle Point; Epping Forest; Harlow	2021-07-19	2021-07-25	24.3906	22.9591	25.9061
21591	swab positivity	CIS	J06000163	Region_Name	East_England	Local authority district(s)	Thurrock; Basildon; Brentwood; Castle Point; Epping Forest; Harlow	2022-04-11	2022-04-17	5.14158	4.40265	6.00455
21592	antibody447 positivity	CIS	J06000163	Region_Name	East_England	Local authority district(s)	Thurrock; Basildon; Brentwood; Castle Point; Epping Forest; Harlow	2021-01-04	2021-01-10	0.247243	0.12051	0.512304
21593	swab positivity	CIS	J06000163	Region_Name	East_England	Local authority district(s)	Thurrock; Basildon; Brentwood; Castle Point; Epping Forest; Harlow	2021-04-05	2021-04-11	0.130859	0.0747575	0.225122
21594	swab positivity	CIS	J06000163	Region_Name	East_England	Local authority district(s)	Thurrock; Basildon; Brentwood; Castle Point; Epping Forest; Harlow	2022-01-17	2022-01-23	5.03281	4.38377	5.8021
21595	antibody100 positivity	CIS	J06000163	Region_Name	East_England	Local authority district(s)	Thurrock; Basildon; Brentwood; Castle Point; Epping Forest; Harlow	2021-08-16	2021-08-22	58.8031	57.301	60.2839
21596	antibody447 positivity	CIS	J06000163	Region_Name	East_England	Local authority district(s)	Thurrock; Basildon; Brentwood; Castle Point; Epping Forest; Harlow	2021-07-26	2021-08-01	22.044	20.7072	23.4549
21597	antibody23 positivity	CIS	J06000163	Region_Name	East_England	Local authority district(s)	Thurrock; Basildon; Brentwood; Castle Point; Epping Forest; Harlow	2021-08-02	2021-08-08	85.2621	84.3371	86.2075
21598	antibody447 positivity	CIS	J06000163	Region_Name	East_England	Local authority district(s)	Thurrock; Basildon; Brentwood; Castle Point; Epping Forest; Harlow	2021-08-16	2021-08-22	20.8255	19.5676	22.169
21599	swab positivity	CIS	J06000163	Region_Name	East_England	Local authority district(s)	Thurrock; Basildon; Brentwood; Castle Point; Epping Forest; Harlow	2022-04-25	2022-05-01	1.92382	1.48515	2.50048
21600	antibody100 positivity	CIS	J06000163	Region_Name	East_England	Local authority district(s)	Thurrock; Basildon; Brentwood; Castle Point; Epping Forest; Harlow	2021-11-01	2021-11-07	62.7733	61.2008	64.3226
21601	antibody447 positivity	CIS	J06000163	Region_Name	East_England	Local authority district(s)	Thurrock; Basildon; Brentwood; Castle Point; Epping Forest; Harlow	2021-10-04	2021-10-10	22.3653	21.0952	23.6799
21602	antibody100 positivity	CIS	J06000163	Region_Name	East_England	Local authority district(s)	Thurrock; Basildon; Brentwood; Castle Point; Epping Forest; Harlow	2021-03-22	2021-03-28	22.8415	21.2684	24.4966
21603	swab positivity	CIS	J06000163	Region_Name	East_England	Local authority district(s)	Thurrock; Basildon; Brentwood; Castle Point; Epping Forest; Harlow	2021-01-04	2021-01-10	3.76962	3.22979	4.4024
21604	antibody23 positivity	CIS	J06000163	Region_Name	East_England	Local authority district(s)	Thurrock; Basildon; Brentwood; Castle Point; Epping Forest; Harlow	2021-06-07	2021-06-13	76.1214	75.1144	77.1357
21605	swab positivity	CIS	J06000163	Region_Name	East_England	Local authority district(s)	Thurrock; Basildon; Brentwood; Castle Point; Epping Forest; Harlow	2021-02-22	2021-02-28	0.480512	0.347581	0.670761
21606	antibody100 positivity	CIS	J06000163	Region_Name	East_England	Local authority district(s)	Thurrock; Basildon; Brentwood; Castle Point; Epping Forest; Harlow	2021-01-11	2021-01-17	11.7554	9.80769	14.0331
21607	antibody447 positivity	CIS	J06000163	Region_Name	East_England	Local authority district(s)	Thurrock; Basildon; Brentwood; Castle Point; Epping Forest; Harlow	2020-12-21	2020-12-27	0.224616	0.0881058	0.552995
21608	antibody23 positivity	CIS	J06000163	Region_Name	East_England	Local authority district(s)	Thurrock; Basildon; Brentwood; Castle Point; Epping Forest; Harlow	2021-09-20	2021-09-26	87.7276	86.6348	88.8435
21609	swab positivity	CIS	J06000164	Region_Name	London	Local authority district(s)	Enfield	2022-02-21	2022-02-27	3.67215	3.02389	4.44522
21610	antibody100 positivity	CIS	J06000164	Region_Name	London	Local authority district(s)	Enfield	2021-02-22	2021-02-28	25.3916	22.6517	28.2721
21611	antibody100 positivity	CIS	J06000164	Region_Name	London	Local authority district(s)	Enfield	2021-03-01	2021-03-07	28.1411	25.4709	30.989
21612	antibody100 positivity	CIS	J06000164	Region_Name	London	Local authority district(s)	Enfield	2021-06-14	2021-06-20	58.2429	56.5657	59.8068
21613	antibody447 positivity	CIS	J06000164	Region_Name	London	Local authority district(s)	Enfield	2021-02-22	2021-02-28	8.63687	6.72751	10.9265
21614	swab positivity	CIS	J06000164	Region_Name	London	Local authority district(s)	Enfield	2021-02-15	2021-02-21	0.759461	0.536869	1.0694
21615	antibody23 positivity	CIS	J06000164	Region_Name	London	Local authority district(s)	Enfield	2021-03-08	2021-03-14	52.4501	49.6341	55.4748
21616	antibody23 positivity	CIS	J06000164	Region_Name	London	Local authority district(s)	Enfield	2021-02-08	2021-02-14	35.0891	31.5772	38.8584
21617	antibody100 positivity	CIS	J06000164	Region_Name	London	Local authority district(s)	Enfield	2020-12-21	2020-12-27	9.83407	7.07737	13.6774
21618	swab positivity	CIS	J06000164	Region_Name	London	Local authority district(s)	Enfield	2021-04-26	2021-05-02	0.0646791	0.031476	0.1316
21619	swab positivity	CIS	J06000164	Region_Name	London	Local authority district(s)	Enfield	2022-01-24	2022-01-30	6.27158	5.30584	7.39417
21620	swab positivity	CIS	J06000164	Region_Name	London	Local authority district(s)	Enfield	2021-02-08	2021-02-14	1.07208	0.795923	1.46453
21621	antibody23 positivity	CIS	J06000164	Region_Name	London	Local authority district(s)	Enfield	2022-02-21	2022-02-27	97.9309	96.4264	98.8008
21622	antibody23 positivity	CIS	J06000164	Region_Name	London	Local authority district(s)	Enfield	2021-09-20	2021-09-26	87.5149	85.6045	89.2917
21623	antibody23 positivity	CIS	J06000164	Region_Name	London	Local authority district(s)	Enfield	2021-03-01	2021-03-07	48.601	45.668	51.5925
21624	antibody447 positivity	CIS	J06000164	Region_Name	London	Local authority district(s)	Enfield	2021-05-17	2021-05-23	23.0893	21.3163	24.8363
21625	antibody447 positivity	CIS	J06000164	Region_Name	London	Local authority district(s)	Enfield	2022-02-28	2022-03-06	69.8788	68.1272	71.7113
21626	antibody100 positivity	CIS	J06000164	Region_Name	London	Local authority district(s)	Enfield	2021-02-08	2021-02-14	23.2019	20.2462	26.4297
21627	antibody100 positivity	CIS	J06000164	Region_Name	London	Local authority district(s)	Enfield	2021-02-15	2021-02-21	25.7071	22.7281	29.0369
21628	antibody100 positivity	CIS	J06000164	Region_Name	London	Local authority district(s)	Enfield	2021-10-18	2021-10-24	60.9835	58.8929	63.1994
21629	swab positivity	CIS	J06000164	Region_Name	London	Local authority district(s)	Enfield	2022-02-07	2022-02-13	4.7117	3.88748	5.65471
21630	antibody447 positivity	CIS	J06000164	Region_Name	London	Local authority district(s)	Enfield	2021-03-08	2021-03-14	10.6473	8.79305	12.7839
21631	antibody23 positivity	CIS	J06000164	Region_Name	London	Local authority district(s)	Enfield	2020-12-14	2020-12-20	17.9518	13.8286	23.0326
21632	antibody23 positivity	CIS	J06000164	Region_Name	London	Local authority district(s)	Enfield	2021-06-28	2021-07-04	80.805	79.1598	82.5028
21633	antibody447 positivity	CIS	J06000164	Region_Name	London	Local authority district(s)	Enfield	2021-03-22	2021-03-28	14.192	12.2645	16.3075
21634	antibody100 positivity	CIS	J06000164	Region_Name	London	Local authority district(s)	Enfield	2022-02-07	2022-02-13	88.2223	86.1376	90.1878
21635	swab positivity	CIS	J06000164	Region_Name	London	Local authority district(s)	Enfield	2021-07-12	2021-07-18	1.44841	1.01369	2.07703
21636	antibody23 positivity	CIS	J06000164	Region_Name	London	Local authority district(s)	Enfield	2021-09-27	2021-10-03	87.5603	85.6677	89.356
21637	antibody100 positivity	CIS	J06000164	Region_Name	London	Local authority district(s)	Enfield	2021-07-19	2021-07-25	59.2781	57.6949	60.9071
21638	antibody100 positivity	CIS	J06000164	Region_Name	London	Local authority district(s)	Enfield	2021-03-22	2021-03-28	28.3633	26.2055	30.6936
21639	antibody23 positivity	CIS	J06000164	Region_Name	London	Local authority district(s)	Enfield	2021-08-09	2021-08-15	84.0114	82.2624	85.7659
21640	antibody23 positivity	CIS	J06000164	Region_Name	London	Local authority district(s)	Enfield	2021-11-22	2021-11-28	90.0192	87.9819	91.9309
21641	antibody447 positivity	CIS	J06000164	Region_Name	London	Local authority district(s)	Enfield	2021-12-20	2021-12-26	50.3991	48.3292	52.4782
21642	antibody23 positivity	CIS	J06000164	Region_Name	London	Local authority district(s)	Enfield	2021-01-25	2021-01-31	27.4306	23.7874	31.3645
21643	antibody100 positivity	CIS	J06000164	Region_Name	London	Local authority district(s)	Enfield	2021-07-12	2021-07-18	60.9971	59.3504	62.6336
21644	swab positivity	CIS	J06000164	Region_Name	London	Local authority district(s)	Enfield	2021-07-19	2021-07-25	1.68093	1.19828	2.34483
21645	antibody447 positivity	CIS	J06000164	Region_Name	London	Local authority district(s)	Enfield	2021-09-06	2021-09-12	16.4332	15.1322	17.8827
21646	antibody100 positivity	CIS	J06000164	Region_Name	London	Local authority district(s)	Enfield	2021-10-04	2021-10-10	57.4362	55.4118	59.5595
21647	antibody23 positivity	CIS	J06000164	Region_Name	London	Local authority district(s)	Enfield	2021-03-22	2021-03-28	51.8916	49.3706	54.5535
21648	antibody23 positivity	CIS	J06000164	Region_Name	London	Local authority district(s)	Enfield	2021-11-15	2021-11-21	90.6125	88.6082	92.3648
21649	antibody23 positivity	CIS	J06000164	Region_Name	London	Local authority district(s)	Enfield	2021-06-14	2021-06-20	78.2521	76.6406	79.8799
21650	antibody100 positivity	CIS	J06000164	Region_Name	London	Local authority district(s)	Enfield	2021-11-15	2021-11-21	68.5973	66.4364	70.8017
21651	antibody23 positivity	CIS	J06000164	Region_Name	London	Local authority district(s)	Enfield	2021-02-01	2021-02-07	30.6391	27.0325	34.4311
21652	antibody23 positivity	CIS	J06000164	Region_Name	London	Local authority district(s)	Enfield	2022-01-10	2022-01-16	94.5865	92.7084	96.0534
21653	swab positivity	CIS	J06000164	Region_Name	London	Local authority district(s)	Enfield	2021-06-14	2021-06-20	0.197058	0.114359	0.341732
21654	antibody23 positivity	CIS	J06000164	Region_Name	London	Local authority district(s)	Enfield	2022-01-24	2022-01-30	97.3967	95.9383	98.3679
21655	antibody100 positivity	CIS	J06000164	Region_Name	London	Local authority district(s)	Enfield	2021-10-11	2021-10-17	62.8642	60.7288	65.0055
21656	antibody23 positivity	CIS	J06000164	Region_Name	London	Local authority district(s)	Enfield	2021-12-20	2021-12-26	94.1429	92.104	95.7918
21657	antibody100 positivity	CIS	J06000164	Region_Name	London	Local authority district(s)	Enfield	2021-11-01	2021-11-07	64.7686	62.6862	66.9169
21658	antibody447 positivity	CIS	J06000164	Region_Name	London	Local authority district(s)	Enfield	2020-12-21	2020-12-27	0.28446	0.111841	0.717389
21659	antibody100 positivity	CIS	J06000164	Region_Name	London	Local authority district(s)	Enfield	2022-01-24	2022-01-30	85.8786	83.8546	88.0148
21660	swab positivity	CIS	J06000164	Region_Name	London	Local authority district(s)	Enfield	2021-10-11	2021-10-17	1.79035	1.35774	2.35262
21661	swab positivity	CIS	J06000164	Region_Name	London	Local authority district(s)	Enfield	2021-03-01	2021-03-07	0.369931	0.238565	0.574934
21662	antibody23 positivity	CIS	J06000164	Region_Name	London	Local authority district(s)	Enfield	2020-12-21	2020-12-27	18.6803	14.4982	23.6899
21663	swab positivity	CIS	J06000164	Region_Name	London	Local authority district(s)	Enfield	2021-03-08	2021-03-14	0.251291	0.154691	0.408695
21664	antibody447 positivity	CIS	J06000164	Region_Name	London	Local authority district(s)	Enfield	2021-04-19	2021-04-25	18.0928	16.4217	19.7994
21665	antibody447 positivity	CIS	J06000164	Region_Name	London	Local authority district(s)	Enfield	2020-12-14	2020-12-20	0.29739	0.115431	0.77102
21666	swab positivity	CIS	J06000164	Region_Name	London	Local authority district(s)	Enfield	2020-12-28	2021-01-03	5.93094	4.98718	7.00805
21667	antibody23 positivity	CIS	J06000164	Region_Name	London	Local authority district(s)	Enfield	2021-10-11	2021-10-17	88.0864	86.1351	89.8768
21668	antibody100 positivity	CIS	J06000164	Region_Name	London	Local authority district(s)	Enfield	2021-08-16	2021-08-22	59.3458	57.4347	61.3625
21669	swab positivity	CIS	J06000164	Region_Name	London	Local authority district(s)	Enfield	2021-02-01	2021-02-07	1.91571	1.47982	2.48008
21670	antibody447 positivity	CIS	J06000164	Region_Name	London	Local authority district(s)	Enfield	2021-10-25	2021-10-31	28.3503	26.5142	30.282
21671	antibody100 positivity	CIS	J06000164	Region_Name	London	Local authority district(s)	Enfield	2021-01-25	2021-01-31	17.0652	14.1529	20.3722
21672	swab positivity	CIS	J06000164	Region_Name	London	Local authority district(s)	Enfield	2021-09-06	2021-09-12	1.39437	1.01421	1.91884
21673	antibody447 positivity	CIS	J06000164	Region_Name	London	Local authority district(s)	Enfield	2021-04-05	2021-04-11	15.5267	13.7498	17.4349
21674	antibody447 positivity	CIS	J06000164	Region_Name	London	Local authority district(s)	Enfield	2021-01-04	2021-01-10	0.312847	0.146756	0.672582
21675	antibody447 positivity	CIS	J06000164	Region_Name	London	Local authority district(s)	Enfield	2021-10-11	2021-10-17	24.7769	23.0608	26.4996
21676	antibody100 positivity	CIS	J06000164	Region_Name	London	Local authority district(s)	Enfield	2021-07-05	2021-07-11	59.4219	57.8063	61.0491
21677	swab positivity	CIS	J06000164	Region_Name	London	Local authority district(s)	Enfield	2021-12-27	2022-01-02	8.77935	7.35685	10.4565
21678	antibody23 positivity	CIS	J06000164	Region_Name	London	Local authority district(s)	Enfield	2021-04-26	2021-05-02	63.5478	61.6035	65.5984
21679	swab positivity	CIS	J06000164	Region_Name	London	Local authority district(s)	Enfield	2021-09-20	2021-09-26	1.28863	0.948815	1.74697
21680	swab positivity	CIS	J06000164	Region_Name	London	Local authority district(s)	Enfield	2021-06-28	2021-07-04	0.592631	0.383808	0.92384
21681	swab positivity	CIS	J06000164	Region_Name	London	Local authority district(s)	Enfield	2021-11-22	2021-11-28	1.83967	1.4124	2.39308
21682	antibody100 positivity	CIS	J06000164	Region_Name	London	Local authority district(s)	Enfield	2022-02-21	2022-02-27	88.0266	85.7261	90.3153
21683	antibody447 positivity	CIS	J06000164	Region_Name	London	Local authority district(s)	Enfield	2021-05-03	2021-05-09	19.821	18.1558	21.4552
21684	swab positivity	CIS	J06000164	Region_Name	London	Local authority district(s)	Enfield	2020-12-21	2020-12-27	5.34761	4.42887	6.4488
21685	antibody447 positivity	CIS	J06000164	Region_Name	London	Local authority district(s)	Enfield	2021-03-01	2021-03-07	9.15936	7.38369	11.3887
21686	antibody447 positivity	CIS	J06000164	Region_Name	London	Local authority district(s)	Enfield	2021-11-22	2021-11-28	40.325	38.313	42.4252
21687	antibody100 positivity	CIS	J06000164	Region_Name	London	Local authority district(s)	Enfield	2021-04-26	2021-05-02	40.3231	38.4526	42.2334
21688	antibody100 positivity	CIS	J06000164	Region_Name	London	Local authority district(s)	Enfield	2021-06-28	2021-07-04	58.6626	56.9957	60.3032
21689	antibody447 positivity	CIS	J06000164	Region_Name	London	Local authority district(s)	Enfield	2021-10-18	2021-10-24	28.6872	26.8519	30.6285
21690	swab positivity	CIS	J06000164	Region_Name	London	Local authority district(s)	Enfield	2021-06-21	2021-06-27	0.451308	0.280992	0.738127
21691	swab positivity	CIS	J06000164	Region_Name	London	Local authority district(s)	Enfield	2022-04-04	2022-04-10	5.92446	4.93671	7.10893
21692	antibody23 positivity	CIS	J06000164	Region_Name	London	Local authority district(s)	Enfield	2021-11-29	2021-12-05	90.3957	88.3599	92.2077
21693	antibody23 positivity	CIS	J06000164	Region_Name	London	Local authority district(s)	Enfield	2021-02-15	2021-02-21	38.4732	34.9698	42.1365
21694	antibody23 positivity	CIS	J06000164	Region_Name	London	Local authority district(s)	Enfield	2021-03-15	2021-03-21	51.8651	49.0637	54.8358
21695	antibody23 positivity	CIS	J06000164	Region_Name	London	Local authority district(s)	Enfield	2022-04-11	2022-04-17	99.1486	98.1436	99.6191
21696	swab positivity	CIS	J06000164	Region_Name	London	Local authority district(s)	Enfield	2021-11-01	2021-11-07	1.64828	1.25903	2.17196
21697	antibody100 positivity	CIS	J06000164	Region_Name	London	Local authority district(s)	Enfield	2021-03-08	2021-03-14	28.7939	26.1867	31.4719
21698	antibody100 positivity	CIS	J06000164	Region_Name	London	Local authority district(s)	Enfield	2022-04-11	2022-04-17	93.4359	90.8817	95.5286
21699	antibody100 positivity	CIS	J06000164	Region_Name	London	Local authority district(s)	Enfield	2022-04-25	2022-05-01	95.1962	92.5706	97.0451
21700	antibody447 positivity	CIS	J06000164	Region_Name	London	Local authority district(s)	Enfield	2022-01-24	2022-01-30	55.8778	53.9158	57.9213
21701	antibody23 positivity	CIS	J06000164	Region_Name	London	Local authority district(s)	Enfield	2021-07-19	2021-07-25	82.5644	80.9172	84.3202
21702	antibody447 positivity	CIS	J06000164	Region_Name	London	Local authority district(s)	Enfield	2021-02-08	2021-02-14	1.74128	1.16029	2.61745
21703	antibody447 positivity	CIS	J06000164	Region_Name	London	Local authority district(s)	Enfield	2021-06-07	2021-06-13	23.8852	22.1779	25.6207
21704	antibody100 positivity	CIS	J06000164	Region_Name	London	Local authority district(s)	Enfield	2021-05-10	2021-05-16	43.5789	41.756	45.4315
21705	swab positivity	CIS	J06000164	Region_Name	London	Local authority district(s)	Enfield	2020-12-14	2020-12-20	4.12871	3.3015	5.22258
21706	antibody100 positivity	CIS	J06000164	Region_Name	London	Local authority district(s)	Enfield	2021-03-29	2021-04-04	34.5008	32.2393	36.8019
21707	antibody447 positivity	CIS	J06000164	Region_Name	London	Local authority district(s)	Enfield	2021-01-25	2021-01-31	0.579379	0.316099	1.07549
21708	antibody447 positivity	CIS	J06000164	Region_Name	London	Local authority district(s)	Enfield	2021-11-15	2021-11-21	37.1075	35.0988	39.1103
21709	antibody100 positivity	CIS	J06000164	Region_Name	London	Local authority district(s)	Enfield	2021-09-20	2021-09-26	57.7432	55.597	59.9954
21710	antibody447 positivity	CIS	J06000164	Region_Name	London	Local authority district(s)	Enfield	2021-02-15	2021-02-21	2.35658	1.66606	3.33356
21711	antibody23 positivity	CIS	J06000164	Region_Name	London	Local authority district(s)	Enfield	2021-11-01	2021-11-07	89.0072	87.0552	90.7866
21712	swab positivity	CIS	J06000164	Region_Name	London	Local authority district(s)	Enfield	2021-11-15	2021-11-21	1.75293	1.33675	2.29164
21713	antibody23 positivity	CIS	J06000164	Region_Name	London	Local authority district(s)	Enfield	2021-12-06	2021-12-12	91.6481	89.7057	93.3955
21714	antibody447 positivity	CIS	J06000164	Region_Name	London	Local authority district(s)	Enfield	2022-02-07	2022-02-13	53.084	50.9657	55.228
21715	swab positivity	CIS	J06000164	Region_Name	London	Local authority district(s)	Enfield	2022-04-11	2022-04-17	4.70907	3.80795	5.83795
21716	swab positivity	CIS	J06000164	Region_Name	London	Local authority district(s)	Enfield	2021-03-15	2021-03-21	0.301039	0.179996	0.509811
21717	swab positivity	CIS	J06000164	Region_Name	London	Local authority district(s)	Enfield	2022-01-03	2022-01-09	8.84525	7.47121	10.4269
21718	antibody100 positivity	CIS	J06000164	Region_Name	London	Local authority district(s)	Enfield	2021-11-29	2021-12-05	72.3183	70.2453	74.3565
21719	swab positivity	CIS	J06000164	Region_Name	London	Local authority district(s)	Enfield	2022-02-28	2022-03-06	4.1196	3.40757	4.9679
21720	antibody100 positivity	CIS	J06000164	Region_Name	London	Local authority district(s)	Enfield	2022-01-17	2022-01-23	86.5722	84.6336	88.4789
21721	antibody447 positivity	CIS	J06000164	Region_Name	London	Local authority district(s)	Enfield	2022-03-07	2022-03-13	71.2389	69.3154	73.178
21722	antibody23 positivity	CIS	J06000164	Region_Name	London	Local authority district(s)	Enfield	2021-07-12	2021-07-18	81.4372	79.7647	83.1401
21723	swab positivity	CIS	J06000164	Region_Name	London	Local authority district(s)	Enfield	2021-01-25	2021-01-31	2.62482	2.09278	3.29782
21724	antibody23 positivity	CIS	J06000164	Region_Name	London	Local authority district(s)	Enfield	2021-07-26	2021-08-01	84.1594	82.4046	85.8652
21725	antibody23 positivity	CIS	J06000164	Region_Name	London	Local authority district(s)	Enfield	2022-05-02	2022-05-08	99.7721	99.1879	99.9352
21726	swab positivity	CIS	J06000164	Region_Name	London	Local authority district(s)	Enfield	2021-08-16	2021-08-22	1.76835	1.29688	2.40909
21727	swab positivity	CIS	J06000164	Region_Name	London	Local authority district(s)	Enfield	2021-05-17	2021-05-23	0.0854734	0.0432477	0.17188
21728	antibody447 positivity	CIS	J06000164	Region_Name	London	Local authority district(s)	Enfield	2021-09-20	2021-09-26	26.8173	25.0633	28.6859
21729	swab positivity	CIS	J06000164	Region_Name	London	Local authority district(s)	Enfield	2022-03-07	2022-03-13	5.49869	4.62519	6.56756
21730	antibody447 positivity	CIS	J06000164	Region_Name	London	Local authority district(s)	Enfield	2021-11-01	2021-11-07	29.2172	27.3908	31.2
21731	antibody447 positivity	CIS	J06000164	Region_Name	London	Local authority district(s)	Enfield	2022-05-02	2022-05-08	64.8045	60.2712	69.3555
21732	swab positivity	CIS	J06000164	Region_Name	London	Local authority district(s)	Enfield	2021-11-29	2021-12-05	2.33243	1.81442	3.00605
21733	antibody23 positivity	CIS	J06000164	Region_Name	London	Local authority district(s)	Enfield	2021-10-04	2021-10-10	87.6689	85.809	89.445
21734	swab positivity	CIS	J06000164	Region_Name	London	Local authority district(s)	Enfield	2021-07-26	2021-08-01	1.57452	1.13851	2.18559
21735	swab positivity	CIS	J06000164	Region_Name	London	Local authority district(s)	Enfield	2021-12-13	2021-12-19	4.34541	3.4991	5.39436
21736	swab positivity	CIS	J06000164	Region_Name	London	Local authority district(s)	Enfield	2021-08-09	2021-08-15	1.79978	1.31398	2.45188
21737	antibody447 positivity	CIS	J06000164	Region_Name	London	Local authority district(s)	Enfield	2021-07-19	2021-07-25	24.4477	22.7295	26.2157
21738	antibody447 positivity	CIS	J06000164	Region_Name	London	Local authority district(s)	Enfield	2021-02-01	2021-02-07	2.40761	1.57763	3.58529
21739	antibody100 positivity	CIS	J06000164	Region_Name	London	Local authority district(s)	Enfield	2021-09-06	2021-09-12	62.5797	60.4998	64.6543
21740	antibody447 positivity	CIS	J06000164	Region_Name	London	Local authority district(s)	Enfield	2020-12-28	2021-01-03	0.325929	0.144928	0.721695
21741	swab positivity	CIS	J06000164	Region_Name	London	Local authority district(s)	Enfield	2022-01-17	2022-01-23	6.19704	5.2168	7.33128
21742	antibody100 positivity	CIS	J06000164	Region_Name	London	Local authority district(s)	Enfield	2021-02-01	2021-02-07	18.4404	15.7183	21.3978
21743	antibody23 positivity	CIS	J06000164	Region_Name	London	Local authority district(s)	Enfield	2021-02-22	2021-02-28	43.908	40.7314	47.1828
21744	swab positivity	CIS	J06000164	Region_Name	London	Local authority district(s)	Enfield	2021-02-22	2021-02-28	0.546296	0.369265	0.816171
21745	swab positivity	CIS	J06000164	Region_Name	London	Local authority district(s)	Enfield	2021-01-18	2021-01-24	3.56084	2.90853	4.3486
21746	antibody100 positivity	CIS	J06000164	Region_Name	London	Local authority district(s)	Enfield	2021-08-23	2021-08-29	59.5368	57.5636	61.5067
21747	antibody23 positivity	CIS	J06000164	Region_Name	London	Local authority district(s)	Enfield	2021-06-07	2021-06-13	75.082	73.4211	76.7785
21748	antibody100 positivity	CIS	J06000164	Region_Name	London	Local authority district(s)	Enfield	2021-05-31	2021-06-06	51.8134	50.128	53.4762
21749	antibody23 positivity	CIS	J06000164	Region_Name	London	Local authority district(s)	Enfield	2021-05-31	2021-06-06	73.7814	71.9528	75.6317
21750	antibody23 positivity	CIS	J06000164	Region_Name	London	Local authority district(s)	Enfield	2022-01-31	2022-02-06	97.6197	96.2479	98.5148
21751	antibody447 positivity	CIS	J06000164	Region_Name	London	Local authority district(s)	Enfield	2022-04-11	2022-04-17	69.9508	67.1953	72.715
21752	antibody100 positivity	CIS	J06000164	Region_Name	London	Local authority district(s)	Enfield	2021-12-06	2021-12-12	75.2853	73.3412	77.3073
21753	antibody23 positivity	CIS	J06000164	Region_Name	London	Local authority district(s)	Enfield	2022-04-18	2022-04-24	99.04	97.9192	99.5702
21754	swab positivity	CIS	J06000164	Region_Name	London	Local authority district(s)	Enfield	2021-08-23	2021-08-29	1.66729	1.22505	2.27278
21755	antibody100 positivity	CIS	J06000164	Region_Name	London	Local authority district(s)	Enfield	2022-01-10	2022-01-16	86.0815	84.5124	87.7307
21756	antibody23 positivity	CIS	J06000164	Region_Name	London	Local authority district(s)	Enfield	2021-12-13	2021-12-19	93.3878	91.5278	94.9305
21757	antibody447 positivity	CIS	J06000164	Region_Name	London	Local authority district(s)	Enfield	2021-05-31	2021-06-06	24.4159	22.634	26.209
21758	antibody100 positivity	CIS	J06000164	Region_Name	London	Local authority district(s)	Enfield	2022-01-31	2022-02-06	85.6116	83.5742	87.6493
21759	antibody100 positivity	CIS	J06000164	Region_Name	London	Local authority district(s)	Enfield	2021-03-15	2021-03-21	28.0374	25.6525	30.6201
21760	antibody100 positivity	CIS	J06000164	Region_Name	London	Local authority district(s)	Enfield	2022-03-07	2022-03-13	92.3989	90.3101	94.2336
21761	antibody447 positivity	CIS	J06000164	Region_Name	London	Local authority district(s)	Enfield	2021-11-29	2021-12-05	34.6044	32.6061	36.6823
21762	antibody100 positivity	CIS	J06000164	Region_Name	London	Local authority district(s)	Enfield	2021-11-22	2021-11-28	68.6151	66.5927	70.7197
21763	antibody100 positivity	CIS	J06000164	Region_Name	London	Local authority district(s)	Enfield	2020-12-14	2020-12-20	11.2818	8.00121	15.7786
21764	antibody100 positivity	CIS	J06000164	Region_Name	London	Local authority district(s)	Enfield	2021-12-13	2021-12-19	79.7435	77.8883	81.5819
21765	swab positivity	CIS	J06000164	Region_Name	London	Local authority district(s)	Enfield	2021-10-04	2021-10-10	1.57616	1.19265	2.09023
21766	swab positivity	CIS	J06000164	Region_Name	London	Local authority district(s)	Enfield	2021-09-13	2021-09-19	1.26248	0.919993	1.73153
21767	antibody100 positivity	CIS	J06000164	Region_Name	London	Local authority district(s)	Enfield	2021-08-02	2021-08-08	56.1612	54.4157	57.9658
21768	antibody23 positivity	CIS	J06000164	Region_Name	London	Local authority district(s)	Enfield	2021-05-24	2021-05-30	72.0552	70.1875	74.0493
21769	swab positivity	CIS	J06000164	Region_Name	London	Local authority district(s)	Enfield	2022-03-28	2022-04-03	7.23382	6.14265	8.49946
21770	swab positivity	CIS	J06000164	Region_Name	London	Local authority district(s)	Enfield	2021-12-20	2021-12-26	6.55642	5.38936	8.02245
21771	antibody23 positivity	CIS	J06000164	Region_Name	London	Local authority district(s)	Enfield	2021-06-21	2021-06-27	80.1849	78.5659	81.8181
21772	antibody100 positivity	CIS	J06000164	Region_Name	London	Local authority district(s)	Enfield	2021-09-13	2021-09-19	59.7575	57.756	61.7744
21773	antibody447 positivity	CIS	J06000164	Region_Name	London	Local authority district(s)	Enfield	2022-04-18	2022-04-24	68.1645	65.048	71.1802
21774	antibody447 positivity	CIS	J06000164	Region_Name	London	Local authority district(s)	Enfield	2021-12-13	2021-12-19	45.8117	43.8459	47.8216
21775	swab positivity	CIS	J06000164	Region_Name	London	Local authority district(s)	Enfield	2022-04-25	2022-05-01	1.90564	1.31132	2.77973
21776	antibody100 positivity	CIS	J06000164	Region_Name	London	Local authority district(s)	Enfield	2021-04-19	2021-04-25	34.2992	32.4234	36.184
21777	antibody447 positivity	CIS	J06000164	Region_Name	London	Local authority district(s)	Enfield	2022-02-21	2022-02-27	56.2248	54.0375	58.3927
21778	antibody100 positivity	CIS	J06000164	Region_Name	London	Local authority district(s)	Enfield	2021-12-20	2021-12-26	81.6852	79.7154	83.7246
21779	swab positivity	CIS	J06000164	Region_Name	London	Local authority district(s)	Enfield	2022-03-21	2022-03-27	7.69911	6.56935	9.06162
21780	antibody447 positivity	CIS	J06000164	Region_Name	London	Local authority district(s)	Enfield	2021-06-21	2021-06-27	24.1498	22.4134	25.9358
21781	antibody23 positivity	CIS	J06000164	Region_Name	London	Local authority district(s)	Enfield	2022-01-17	2022-01-23	97.2751	95.8536	98.2222
21782	swab positivity	CIS	J06000164	Region_Name	London	Local authority district(s)	Enfield	2022-03-14	2022-03-20	6.67085	5.66575	7.86662
21783	antibody23 positivity	CIS	J06000164	Region_Name	London	Local authority district(s)	Enfield	2021-09-06	2021-09-12	87.1532	85.2673	88.9458
21784	antibody100 positivity	CIS	J06000164	Region_Name	London	Local authority district(s)	Enfield	2020-12-07	2020-12-13	10.2004	7.00429	14.5895
21785	antibody100 positivity	CIS	J06000164	Region_Name	London	Local authority district(s)	Enfield	2021-05-03	2021-05-09	42.3846	40.6123	44.1755
21786	antibody100 positivity	CIS	J06000164	Region_Name	London	Local authority district(s)	Enfield	2022-03-14	2022-03-20	92.878	90.7499	94.6493
21787	swab positivity	CIS	J06000164	Region_Name	London	Local authority district(s)	Enfield	2022-01-31	2022-02-06	5.7781	4.83369	6.86531
21788	antibody23 positivity	CIS	J06000164	Region_Name	London	Local authority district(s)	Enfield	2022-02-07	2022-02-13	97.605	96.1635	98.529
21789	antibody447 positivity	CIS	J06000164	Region_Name	London	Local authority district(s)	Enfield	2021-08-09	2021-08-15	20.9159	19.3298	22.5736
21790	antibody23 positivity	CIS	J06000164	Region_Name	London	Local authority district(s)	Enfield	2022-03-14	2022-03-20	98.9004	97.8773	99.4359
21791	antibody23 positivity	CIS	J06000164	Region_Name	London	Local authority district(s)	Enfield	2022-03-21	2022-03-27	98.5118	97.1875	99.2463
21792	antibody100 positivity	CIS	J06000164	Region_Name	London	Local authority district(s)	Enfield	2021-05-24	2021-05-30	48.7161	46.9	50.4605
21793	antibody447 positivity	CIS	J06000164	Region_Name	London	Local authority district(s)	Enfield	2021-06-14	2021-06-20	20.7465	19.1338	22.4172
21794	antibody447 positivity	CIS	J06000164	Region_Name	London	Local authority district(s)	Enfield	2021-08-23	2021-08-29	20.9408	19.3648	22.5663
21795	antibody100 positivity	CIS	J06000164	Region_Name	London	Local authority district(s)	Enfield	2021-12-27	2022-01-02	83.022	81.3668	84.8092
21796	antibody100 positivity	CIS	J06000164	Region_Name	London	Local authority district(s)	Enfield	2020-12-28	2021-01-03	10.1408	7.48886	13.5582
21797	antibody447 positivity	CIS	J06000164	Region_Name	London	Local authority district(s)	Enfield	2021-03-29	2021-04-04	15.5592	13.6493	17.6055
21798	antibody447 positivity	CIS	J06000164	Region_Name	London	Local authority district(s)	Enfield	2021-03-15	2021-03-21	14.5243	12.3269	17.005
21799	antibody447 positivity	CIS	J06000164	Region_Name	London	Local authority district(s)	Enfield	2021-05-24	2021-05-30	22.2731	20.5379	24.0252
21800	swab positivity	CIS	J06000164	Region_Name	London	Local authority district(s)	Enfield	2020-12-07	2020-12-13	3.59983	2.6622	4.8553
21801	swab positivity	CIS	J06000164	Region_Name	London	Local authority district(s)	Enfield	2021-01-04	2021-01-10	4.70715	3.97435	5.60632
21802	antibody23 positivity	CIS	J06000164	Region_Name	London	Local authority district(s)	Enfield	2022-04-25	2022-05-01	99.7245	99.1968	99.9072
21803	antibody447 positivity	CIS	J06000164	Region_Name	London	Local authority district(s)	Enfield	2021-04-26	2021-05-02	18.4601	16.8025	20.1551
21804	antibody100 positivity	CIS	J06000164	Region_Name	London	Local authority district(s)	Enfield	2021-11-08	2021-11-14	64.5173	62.2514	66.7002
21805	antibody100 positivity	CIS	J06000164	Region_Name	London	Local authority district(s)	Enfield	2021-08-09	2021-08-15	58.8305	57.0118	60.7133
21806	antibody100 positivity	CIS	J06000164	Region_Name	London	Local authority district(s)	Enfield	2022-02-14	2022-02-20	89.2859	87.1116	91.3099
21807	antibody447 positivity	CIS	J06000164	Region_Name	London	Local authority district(s)	Enfield	2022-03-14	2022-03-20	70.5357	68.5883	72.5569
21808	antibody447 positivity	CIS	J06000164	Region_Name	London	Local authority district(s)	Enfield	2022-01-03	2022-01-09	57.5359	55.7206	59.3699
21809	antibody100 positivity	CIS	J06000164	Region_Name	London	Local authority district(s)	Enfield	2022-04-18	2022-04-24	93.4173	90.7961	95.5074
21810	antibody23 positivity	CIS	J06000164	Region_Name	London	Local authority district(s)	Enfield	2021-09-13	2021-09-19	87.5777	85.7328	89.2524
21811	antibody447 positivity	CIS	J06000164	Region_Name	London	Local authority district(s)	Enfield	2021-12-27	2022-01-02	58.9961	57.2019	60.761
21812	antibody23 positivity	CIS	J06000164	Region_Name	London	Local authority district(s)	Enfield	2021-12-27	2022-01-02	93.0858	91.0074	94.8799
21813	antibody447 positivity	CIS	J06000164	Region_Name	London	Local authority district(s)	Enfield	2021-01-18	2021-01-24	0.42203	0.221193	0.797162
21814	antibody447 positivity	CIS	J06000164	Region_Name	London	Local authority district(s)	Enfield	2021-06-28	2021-07-04	21.9389	20.2798	23.6299
21815	swab positivity	CIS	J06000164	Region_Name	London	Local authority district(s)	Enfield	2021-04-05	2021-04-11	0.142478	0.0757233	0.270065
21816	antibody447 positivity	CIS	J06000164	Region_Name	London	Local authority district(s)	Enfield	2021-07-12	2021-07-18	26.5286	24.7188	28.4319
21817	antibody100 positivity	CIS	J06000164	Region_Name	London	Local authority district(s)	Enfield	2021-04-12	2021-04-18	35.5901	33.4516	37.7067
21818	antibody23 positivity	CIS	J06000164	Region_Name	London	Local authority district(s)	Enfield	2022-02-14	2022-02-20	98.2116	96.9643	98.9536
21819	antibody100 positivity	CIS	J06000164	Region_Name	London	Local authority district(s)	Enfield	2022-03-28	2022-04-03	92.2521	89.7376	94.3914
21820	antibody100 positivity	CIS	J06000164	Region_Name	London	Local authority district(s)	Enfield	2021-06-21	2021-06-27	59.3825	57.7488	60.9945
21821	swab positivity	CIS	J06000164	Region_Name	London	Local authority district(s)	Enfield	2021-04-19	2021-04-25	0.0713491	0.035121	0.144273
21822	antibody447 positivity	CIS	J06000164	Region_Name	London	Local authority district(s)	Enfield	2021-04-12	2021-04-18	16.6063	14.9173	18.4306
21823	antibody100 positivity	CIS	J06000164	Region_Name	London	Local authority district(s)	Enfield	2021-06-07	2021-06-13	54.1528	52.5373	55.6813
21824	antibody447 positivity	CIS	J06000164	Region_Name	London	Local authority district(s)	Enfield	2022-01-31	2022-02-06	51.3332	49.2777	53.4027
21825	antibody447 positivity	CIS	J06000164	Region_Name	London	Local authority district(s)	Enfield	2021-08-30	2021-09-05	17.3564	15.9941	18.8156
21826	antibody23 positivity	CIS	J06000164	Region_Name	London	Local authority district(s)	Enfield	2021-05-17	2021-05-23	70.1297	68.1909	72.2129
21827	swab positivity	CIS	J06000164	Region_Name	London	Local authority district(s)	Enfield	2021-09-27	2021-10-03	1.53636	1.1522	2.04211
21828	swab positivity	CIS	J06000164	Region_Name	London	Local authority district(s)	Enfield	2021-08-02	2021-08-08	1.69897	1.2445	2.33215
21829	antibody23 positivity	CIS	J06000164	Region_Name	London	Local authority district(s)	Enfield	2021-01-04	2021-01-10	21.8236	18.0648	26.2184
21830	swab positivity	CIS	J06000164	Region_Name	London	Local authority district(s)	Enfield	2022-02-14	2022-02-20	4.06309	3.36672	4.91159
21831	antibody23 positivity	CIS	J06000164	Region_Name	London	Local authority district(s)	Enfield	2020-12-07	2020-12-13	16.503	12.3652	21.8077
21832	swab positivity	CIS	J06000164	Region_Name	London	Local authority district(s)	Enfield	2021-05-10	2021-05-16	0.0628201	0.0307733	0.125917
21833	antibody23 positivity	CIS	J06000164	Region_Name	London	Local authority district(s)	Enfield	2021-11-08	2021-11-14	89.6432	87.6542	91.5118
21834	antibody447 positivity	CIS	J06000164	Region_Name	London	Local authority district(s)	Enfield	2021-09-27	2021-10-03	26.5677	24.845	28.3469
21835	swab positivity	CIS	J06000164	Region_Name	London	Local authority district(s)	Enfield	2022-01-10	2022-01-16	6.59509	5.56419	7.78473
21836	antibody447 positivity	CIS	J06000164	Region_Name	London	Local authority district(s)	Enfield	2021-09-13	2021-09-19	21.6888	20.1351	23.3455
21837	antibody100 positivity	CIS	J06000164	Region_Name	London	Local authority district(s)	Enfield	2021-07-26	2021-08-01	58.0917	56.3514	59.8176
21838	antibody100 positivity	CIS	J06000164	Region_Name	London	Local authority district(s)	Enfield	2021-01-18	2021-01-24	13.8411	11.1612	16.9379
21839	antibody23 positivity	CIS	J06000164	Region_Name	London	Local authority district(s)	Enfield	2021-10-18	2021-10-24	88.9463	87.0346	90.7282
21840	antibody23 positivity	CIS	J06000164	Region_Name	London	Local authority district(s)	Enfield	2020-12-28	2021-01-03	18.8243	15.0904	23.2805
21841	swab positivity	CIS	J06000164	Region_Name	London	Local authority district(s)	Enfield	2021-06-07	2021-06-13	0.178754	0.0997103	0.317013
21842	antibody447 positivity	CIS	J06000164	Region_Name	London	Local authority district(s)	Enfield	2021-07-05	2021-07-11	23.0961	21.3677	24.8258
21843	antibody447 positivity	CIS	J06000164	Region_Name	London	Local authority district(s)	Enfield	2021-11-08	2021-11-14	31.9027	30.0028	33.8478
21844	swab positivity	CIS	J06000164	Region_Name	London	Local authority district(s)	Enfield	2021-08-30	2021-09-05	1.68713	1.23876	2.30125
21845	antibody23 positivity	CIS	J06000164	Region_Name	London	Local authority district(s)	Enfield	2021-01-11	2021-01-17	23.0524	19.4261	27.4238
21846	antibody23 positivity	CIS	J06000164	Region_Name	London	Local authority district(s)	Enfield	2021-08-02	2021-08-08	83.5962	81.819	85.3175
21847	antibody23 positivity	CIS	J06000164	Region_Name	London	Local authority district(s)	Enfield	2021-04-19	2021-04-25	61.2491	59.2266	63.441
21848	antibody100 positivity	CIS	J06000164	Region_Name	London	Local authority district(s)	Enfield	2021-09-27	2021-10-03	57.4234	55.3718	59.5528
21849	antibody100 positivity	CIS	J06000164	Region_Name	London	Local authority district(s)	Enfield	2021-08-30	2021-09-05	60.8304	58.8499	62.8032
21850	antibody23 positivity	CIS	J06000164	Region_Name	London	Local authority district(s)	Enfield	2021-08-23	2021-08-29	85.3532	83.4883	87.0678
21851	swab positivity	CIS	J06000164	Region_Name	London	Local authority district(s)	Enfield	2021-05-24	2021-05-30	0.123305	0.0639694	0.237011
21852	antibody100 positivity	CIS	J06000164	Region_Name	London	Local authority district(s)	Enfield	2022-01-03	2022-01-09	84.7052	83.2329	86.2991
21853	antibody23 positivity	CIS	J06000164	Region_Name	London	Local authority district(s)	Enfield	2022-03-28	2022-04-03	99.3021	98.5409	99.675
21854	swab positivity	CIS	J06000164	Region_Name	London	Local authority district(s)	Enfield	2021-11-08	2021-11-14	1.57174	1.1994	2.07519
21855	antibody447 positivity	CIS	J06000164	Region_Name	London	Local authority district(s)	Enfield	2022-02-14	2022-02-20	56.6966	54.5155	58.8597
21856	swab positivity	CIS	J06000164	Region_Name	London	Local authority district(s)	Enfield	2021-12-06	2021-12-12	2.52714	1.99659	3.19589
21857	swab positivity	CIS	J06000164	Region_Name	London	Local authority district(s)	Enfield	2021-10-25	2021-10-31	1.92821	1.47528	2.51623
21858	swab positivity	CIS	J06000164	Region_Name	London	Local authority district(s)	Enfield	2021-05-03	2021-05-09	0.0576312	0.0281534	0.118083
21859	antibody23 positivity	CIS	J06000164	Region_Name	London	Local authority district(s)	Enfield	2021-10-25	2021-10-31	89.3126	87.3752	91.0944
21860	antibody447 positivity	CIS	J06000164	Region_Name	London	Local authority district(s)	Enfield	2021-05-10	2021-05-16	22.5267	20.7692	24.2723
21861	antibody100 positivity	CIS	J06000164	Region_Name	London	Local authority district(s)	Enfield	2022-02-28	2022-03-06	91.9041	89.8206	93.6957
21862	antibody23 positivity	CIS	J06000164	Region_Name	London	Local authority district(s)	Enfield	2022-02-28	2022-03-06	98.9937	98.1054	99.4683
21863	antibody23 positivity	CIS	J06000164	Region_Name	London	Local authority district(s)	Enfield	2021-05-03	2021-05-09	65.8521	63.9989	67.8573
21864	antibody23 positivity	CIS	J06000164	Region_Name	London	Local authority district(s)	Enfield	2022-01-03	2022-01-09	93.9991	92.067	95.5246
21865	antibody23 positivity	CIS	J06000164	Region_Name	London	Local authority district(s)	Enfield	2022-03-07	2022-03-13	99.0475	98.1516	99.5105
21866	antibody447 positivity	CIS	J06000164	Region_Name	London	Local authority district(s)	Enfield	2021-12-06	2021-12-12	43.4272	41.3643	45.5144
21867	antibody447 positivity	CIS	J06000164	Region_Name	London	Local authority district(s)	Enfield	2020-12-07	2020-12-13	0.217208	0.0682774	0.684432
21868	antibody447 positivity	CIS	J06000164	Region_Name	London	Local authority district(s)	Enfield	2022-03-21	2022-03-27	67.2423	65.1824	69.4074
21869	antibody447 positivity	CIS	J06000164	Region_Name	London	Local authority district(s)	Enfield	2021-08-02	2021-08-08	24.3817	22.6118	26.2034
21870	swab positivity	CIS	J06000164	Region_Name	London	Local authority district(s)	Enfield	2021-01-11	2021-01-17	4.39499	3.65873	5.28681
21871	antibody100 positivity	CIS	J06000164	Region_Name	London	Local authority district(s)	Enfield	2021-10-25	2021-10-31	63.4146	61.2592	65.6877
21872	antibody23 positivity	CIS	J06000164	Region_Name	London	Local authority district(s)	Enfield	2021-04-12	2021-04-18	62.5764	60.5707	64.7233
21873	antibody100 positivity	CIS	J06000164	Region_Name	London	Local authority district(s)	Enfield	2022-05-02	2022-05-08	95.2734	92.0099	97.3765
21874	swab positivity	CIS	J06000164	Region_Name	London	Local authority district(s)	Enfield	2021-05-31	2021-06-06	0.130394	0.0697906	0.245814
21875	swab positivity	CIS	J06000164	Region_Name	London	Local authority district(s)	Enfield	2021-04-12	2021-04-18	0.097616	0.0497222	0.191147
21876	swab positivity	CIS	J06000164	Region_Name	London	Local authority district(s)	Enfield	2022-05-02	2022-05-08	1.6697	1.00757	2.76985
21877	antibody447 positivity	CIS	J06000164	Region_Name	London	Local authority district(s)	Enfield	2021-10-04	2021-10-10	24.5842	22.9069	26.3576
21878	antibody100 positivity	CIS	J06000164	Region_Name	London	Local authority district(s)	Enfield	2021-01-04	2021-01-10	13.4625	10.5417	17.0869
21879	swab positivity	CIS	J06000164	Region_Name	London	Local authority district(s)	Enfield	2022-04-18	2022-04-24	2.98811	2.27345	3.91886
21880	antibody447 positivity	CIS	J06000164	Region_Name	London	Local authority district(s)	Enfield	2022-01-10	2022-01-16	59.6568	57.7649	61.5598
21881	swab positivity	CIS	J06000164	Region_Name	London	Local authority district(s)	Enfield	2021-10-18	2021-10-24	2.0222	1.54089	2.62747
21882	antibody100 positivity	CIS	J06000164	Region_Name	London	Local authority district(s)	Enfield	2022-04-04	2022-04-10	93.2627	90.8558	95.2291
21883	antibody447 positivity	CIS	J06000164	Region_Name	London	Local authority district(s)	Enfield	2022-04-04	2022-04-10	69.0591	66.7151	71.5766
21884	antibody23 positivity	CIS	J06000164	Region_Name	London	Local authority district(s)	Enfield	2021-08-16	2021-08-22	85.5713	83.8078	87.2485
21885	swab positivity	CIS	J06000164	Region_Name	London	Local authority district(s)	Enfield	2021-03-29	2021-04-04	0.223403	0.124565	0.409304
21886	swab positivity	CIS	J06000164	Region_Name	London	Local authority district(s)	Enfield	2021-07-05	2021-07-11	1.11986	0.757974	1.67137
21887	antibody23 positivity	CIS	J06000164	Region_Name	London	Local authority district(s)	Enfield	2022-04-04	2022-04-10	99.156	98.2031	99.6048
21888	antibody100 positivity	CIS	J06000164	Region_Name	London	Local authority district(s)	Enfield	2021-05-17	2021-05-23	47.7391	45.8602	49.5629
21889	antibody23 positivity	CIS	J06000164	Region_Name	London	Local authority district(s)	Enfield	2021-05-10	2021-05-16	67.3004	65.3971	69.3008
21890	antibody23 positivity	CIS	J06000164	Region_Name	London	Local authority district(s)	Enfield	2021-01-18	2021-01-24	25.0242	21.4077	29.2357
21891	antibody100 positivity	CIS	J06000164	Region_Name	London	Local authority district(s)	Enfield	2021-04-05	2021-04-11	35.8807	33.6131	38.1888
21892	swab positivity	CIS	J06000164	Region_Name	London	Local authority district(s)	Enfield	2021-03-22	2021-03-28	0.233564	0.135879	0.416081
21893	antibody447 positivity	CIS	J06000164	Region_Name	London	Local authority district(s)	Enfield	2021-08-16	2021-08-22	21.9161	20.3231	23.5686
21894	antibody447 positivity	CIS	J06000164	Region_Name	London	Local authority district(s)	Enfield	2022-03-28	2022-04-03	67.7987	65.4695	70.1474
21895	antibody23 positivity	CIS	J06000164	Region_Name	London	Local authority district(s)	Enfield	2021-03-29	2021-04-04	57.7139	55.3636	60.1713
21896	antibody447 positivity	CIS	J06000164	Region_Name	London	Local authority district(s)	Enfield	2022-01-17	2022-01-23	55.9342	53.9612	57.8677
21897	antibody100 positivity	CIS	J06000164	Region_Name	London	Local authority district(s)	Enfield	2022-03-21	2022-03-27	91.3377	88.8743	93.4992
21898	antibody23 positivity	CIS	J06000164	Region_Name	London	Local authority district(s)	Enfield	2021-07-05	2021-07-11	81.7583	80.1051	83.3706
21899	antibody447 positivity	CIS	J06000164	Region_Name	London	Local authority district(s)	Enfield	2021-07-26	2021-08-01	22.6601	20.9618	24.4307
21900	antibody100 positivity	CIS	J06000164	Region_Name	London	Local authority district(s)	Enfield	2021-01-11	2021-01-17	14.0208	11.1975	17.4824
21901	antibody447 positivity	CIS	J06000164	Region_Name	London	Local authority district(s)	Enfield	2021-01-11	2021-01-17	0.289629	0.139984	0.596021
21902	antibody23 positivity	CIS	J06000164	Region_Name	London	Local authority district(s)	Enfield	2021-04-05	2021-04-11	63.6185	61.2757	66.0404
21903	antibody447 positivity	CIS	J06000164	Region_Name	London	Local authority district(s)	Enfield	2022-04-25	2022-05-01	65.3499	61.3774	69.2679
21904	antibody23 positivity	CIS	J06000164	Region_Name	London	Local authority district(s)	Enfield	2021-08-30	2021-09-05	85.9798	84.1106	87.7705
21905	antibody447 positivity	CIS	J06000165	Region_Name	London	Local authority district(s)	Barnet	2021-12-06	2021-12-12	43.679	41.9665	45.4445
21906	swab positivity	CIS	J06000165	Region_Name	London	Local authority district(s)	Barnet	2021-07-19	2021-07-25	1.21751	0.905262	1.63057
21907	swab positivity	CIS	J06000165	Region_Name	London	Local authority district(s)	Barnet	2021-06-28	2021-07-04	0.437201	0.299008	0.647175
21908	swab positivity	CIS	J06000165	Region_Name	London	Local authority district(s)	Barnet	2021-04-12	2021-04-18	0.117971	0.0668877	0.20819
21909	antibody23 positivity	CIS	J06000165	Region_Name	London	Local authority district(s)	Barnet	2021-04-05	2021-04-11	60.591	58.6209	62.714
21910	antibody100 positivity	CIS	J06000165	Region_Name	London	Local authority district(s)	Barnet	2021-07-05	2021-07-11	60.2648	58.8845	61.6389
21911	antibody23 positivity	CIS	J06000165	Region_Name	London	Local authority district(s)	Barnet	2021-12-27	2022-01-02	91.0222	89.4862	92.5252
21912	antibody447 positivity	CIS	J06000165	Region_Name	London	Local authority district(s)	Barnet	2021-06-21	2021-06-27	26.0107	24.4565	27.5836
21913	swab positivity	CIS	J06000165	Region_Name	London	Local authority district(s)	Barnet	2021-04-05	2021-04-11	0.174192	0.101832	0.293021
21914	antibody100 positivity	CIS	J06000165	Region_Name	London	Local authority district(s)	Barnet	2021-04-05	2021-04-11	34.7139	32.5888	36.9708
21915	antibody100 positivity	CIS	J06000165	Region_Name	London	Local authority district(s)	Barnet	2021-10-18	2021-10-24	61.2515	59.5326	62.962
21916	swab positivity	CIS	J06000165	Region_Name	London	Local authority district(s)	Barnet	2022-02-07	2022-02-13	4.79574	4.13054	5.58502
21917	antibody100 positivity	CIS	J06000165	Region_Name	London	Local authority district(s)	Barnet	2021-12-27	2022-01-02	84.5506	83.3373	85.9278
21918	antibody447 positivity	CIS	J06000165	Region_Name	London	Local authority district(s)	Barnet	2021-04-05	2021-04-11	16.6471	14.8057	18.5464
21919	antibody447 positivity	CIS	J06000165	Region_Name	London	Local authority district(s)	Barnet	2021-09-06	2021-09-12	16.5908	15.3933	17.8222
21920	antibody447 positivity	CIS	J06000165	Region_Name	London	Local authority district(s)	Barnet	2021-06-28	2021-07-04	23.6383	22.1446	25.1428
21921	swab positivity	CIS	J06000165	Region_Name	London	Local authority district(s)	Barnet	2022-05-02	2022-05-08	2.45884	1.65363	3.5709
21922	antibody100 positivity	CIS	J06000165	Region_Name	London	Local authority district(s)	Barnet	2021-07-26	2021-08-01	58.6564	57.1978	60.1196
21923	antibody100 positivity	CIS	J06000165	Region_Name	London	Local authority district(s)	Barnet	2021-11-01	2021-11-07	64.8684	63.1731	66.5698
21924	swab positivity	CIS	J06000165	Region_Name	London	Local authority district(s)	Barnet	2021-07-26	2021-08-01	1.14897	0.858327	1.52502
21925	antibody100 positivity	CIS	J06000165	Region_Name	London	Local authority district(s)	Barnet	2021-08-09	2021-08-15	59.4557	57.9769	60.9848
21926	antibody447 positivity	CIS	J06000165	Region_Name	London	Local authority district(s)	Barnet	2021-12-27	2022-01-02	60.961	59.367	62.5111
21927	antibody23 positivity	CIS	J06000165	Region_Name	London	Local authority district(s)	Barnet	2021-02-08	2021-02-14	35.2754	32.1719	38.5462
21928	antibody100 positivity	CIS	J06000165	Region_Name	London	Local authority district(s)	Barnet	2021-04-26	2021-05-02	39.684	37.8871	41.5004
21929	antibody23 positivity	CIS	J06000165	Region_Name	London	Local authority district(s)	Barnet	2021-04-12	2021-04-18	59.813	58.0608	61.5929
21930	antibody100 positivity	CIS	J06000165	Region_Name	London	Local authority district(s)	Barnet	2022-02-07	2022-02-13	88.1055	86.5743	89.6103
21931	antibody23 positivity	CIS	J06000165	Region_Name	London	Local authority district(s)	Barnet	2021-07-26	2021-08-01	83.2071	81.9464	84.4553
21932	swab positivity	CIS	J06000165	Region_Name	London	Local authority district(s)	Barnet	2021-12-13	2021-12-19	3.80192	3.14044	4.58473
21933	antibody100 positivity	CIS	J06000165	Region_Name	London	Local authority district(s)	Barnet	2022-03-21	2022-03-27	90.3075	88.5207	92.0496
21934	antibody100 positivity	CIS	J06000165	Region_Name	London	Local authority district(s)	Barnet	2021-10-25	2021-10-31	63.2621	61.4263	65.0631
21935	swab positivity	CIS	J06000165	Region_Name	London	Local authority district(s)	Barnet	2020-12-28	2021-01-03	4.02322	3.42653	4.68359
21936	antibody447 positivity	CIS	J06000165	Region_Name	London	Local authority district(s)	Barnet	2022-03-07	2022-03-13	73.6802	72.2018	75.2575
21937	swab positivity	CIS	J06000165	Region_Name	London	Local authority district(s)	Barnet	2022-01-31	2022-02-06	6.37072	5.50265	7.33582
21938	antibody447 positivity	CIS	J06000165	Region_Name	London	Local authority district(s)	Barnet	2021-08-09	2021-08-15	21.7	20.3138	23.1825
21939	swab positivity	CIS	J06000165	Region_Name	London	Local authority district(s)	Barnet	2021-01-11	2021-01-17	3.33816	2.86	3.914
21940	swab positivity	CIS	J06000165	Region_Name	London	Local authority district(s)	Barnet	2021-04-19	2021-04-25	0.0843662	0.0462311	0.153718
21941	antibody447 positivity	CIS	J06000165	Region_Name	London	Local authority district(s)	Barnet	2021-11-15	2021-11-21	36.9552	35.2967	38.6274
21942	swab positivity	CIS	J06000165	Region_Name	London	Local authority district(s)	Barnet	2021-02-15	2021-02-21	0.7069	0.532646	0.9395
21943	antibody23 positivity	CIS	J06000165	Region_Name	London	Local authority district(s)	Barnet	2021-07-19	2021-07-25	81.9017	80.7411	83.1316
21944	antibody23 positivity	CIS	J06000165	Region_Name	London	Local authority district(s)	Barnet	2020-12-21	2020-12-27	22.0566	17.8833	26.8022
21945	antibody447 positivity	CIS	J06000165	Region_Name	London	Local authority district(s)	Barnet	2021-07-05	2021-07-11	24.912	23.4035	26.4809
21946	antibody100 positivity	CIS	J06000165	Region_Name	London	Local authority district(s)	Barnet	2022-04-25	2022-05-01	93.474	91.2061	95.3557
21947	antibody23 positivity	CIS	J06000165	Region_Name	London	Local authority district(s)	Barnet	2022-01-03	2022-01-09	91.8566	90.4849	93.1761
21948	antibody100 positivity	CIS	J06000165	Region_Name	London	Local authority district(s)	Barnet	2021-05-10	2021-05-16	42.894	41.2874	44.5928
21949	antibody23 positivity	CIS	J06000165	Region_Name	London	Local authority district(s)	Barnet	2022-04-25	2022-05-01	99.2905	98.3035	99.7074
21950	antibody100 positivity	CIS	J06000165	Region_Name	London	Local authority district(s)	Barnet	2021-05-24	2021-05-30	47.6642	46.0206	49.3112
21951	antibody447 positivity	CIS	J06000165	Region_Name	London	Local authority district(s)	Barnet	2021-02-15	2021-02-21	2.37809	1.68138	3.31671
21952	antibody447 positivity	CIS	J06000165	Region_Name	London	Local authority district(s)	Barnet	2022-02-21	2022-02-27	58.9543	57.2071	60.7273
21953	swab positivity	CIS	J06000165	Region_Name	London	Local authority district(s)	Barnet	2021-05-10	2021-05-16	0.0646238	0.035208	0.120722
21954	antibody100 positivity	CIS	J06000165	Region_Name	London	Local authority district(s)	Barnet	2021-12-13	2021-12-19	80.3615	78.9342	81.8727
21955	antibody100 positivity	CIS	J06000165	Region_Name	London	Local authority district(s)	Barnet	2021-08-16	2021-08-22	59.7009	58.1112	61.3049
21956	antibody23 positivity	CIS	J06000165	Region_Name	London	Local authority district(s)	Barnet	2022-02-07	2022-02-13	95.7677	94.3091	96.9331
21957	antibody100 positivity	CIS	J06000165	Region_Name	London	Local authority district(s)	Barnet	2021-11-22	2021-11-28	69.635	67.9354	71.2653
21958	antibody23 positivity	CIS	J06000165	Region_Name	London	Local authority district(s)	Barnet	2021-02-15	2021-02-21	38.6138	35.5952	41.8687
21959	swab positivity	CIS	J06000165	Region_Name	London	Local authority district(s)	Barnet	2021-08-23	2021-08-29	1.55468	1.18251	2.02593
21960	antibody447 positivity	CIS	J06000165	Region_Name	London	Local authority district(s)	Barnet	2021-04-12	2021-04-18	18.0882	16.3355	19.8542
21961	antibody100 positivity	CIS	J06000165	Region_Name	London	Local authority district(s)	Barnet	2021-07-19	2021-07-25	60.2788	58.9123	61.6573
21962	antibody23 positivity	CIS	J06000165	Region_Name	London	Local authority district(s)	Barnet	2021-01-04	2021-01-10	24.7223	21.0586	28.6218
21963	antibody100 positivity	CIS	J06000165	Region_Name	London	Local authority district(s)	Barnet	2020-12-21	2020-12-27	11.1467	8.29939	14.8686
21964	antibody23 positivity	CIS	J06000165	Region_Name	London	Local authority district(s)	Barnet	2022-01-31	2022-02-06	95.8886	94.4575	97.0277
21965	antibody100 positivity	CIS	J06000165	Region_Name	London	Local authority district(s)	Barnet	2021-04-12	2021-04-18	34.6448	32.6913	36.6833
21966	antibody23 positivity	CIS	J06000165	Region_Name	London	Local authority district(s)	Barnet	2021-10-25	2021-10-31	87.067	85.604	88.5199
21967	antibody100 positivity	CIS	J06000165	Region_Name	London	Local authority district(s)	Barnet	2021-06-21	2021-06-27	59.6571	58.2891	61.0668
21968	swab positivity	CIS	J06000165	Region_Name	London	Local authority district(s)	Barnet	2021-10-25	2021-10-31	2.35237	1.90446	2.92974
21969	antibody23 positivity	CIS	J06000165	Region_Name	London	Local authority district(s)	Barnet	2021-08-16	2021-08-22	84.341	82.9627	85.6945
21970	antibody23 positivity	CIS	J06000165	Region_Name	London	Local authority district(s)	Barnet	2021-04-26	2021-05-02	60.9671	59.3154	62.6211
21971	antibody100 positivity	CIS	J06000165	Region_Name	London	Local authority district(s)	Barnet	2021-03-22	2021-03-28	28.0534	25.9584	30.2195
21972	antibody23 positivity	CIS	J06000165	Region_Name	London	Local authority district(s)	Barnet	2021-08-30	2021-09-05	84.5129	83.1266	85.9107
21973	antibody23 positivity	CIS	J06000165	Region_Name	London	Local authority district(s)	Barnet	2022-03-21	2022-03-27	96.8327	95.2398	98.0278
21974	antibody447 positivity	CIS	J06000165	Region_Name	London	Local authority district(s)	Barnet	2021-02-01	2021-02-07	2.2826	1.50901	3.35846
21975	swab positivity	CIS	J06000165	Region_Name	London	Local authority district(s)	Barnet	2021-05-31	2021-06-06	0.112609	0.0647985	0.199891
21976	antibody100 positivity	CIS	J06000165	Region_Name	London	Local authority district(s)	Barnet	2021-02-08	2021-02-14	23.6091	20.8431	26.6355
21977	swab positivity	CIS	J06000165	Region_Name	London	Local authority district(s)	Barnet	2022-04-11	2022-04-17	5.51828	4.71002	6.48232
21978	antibody100 positivity	CIS	J06000165	Region_Name	London	Local authority district(s)	Barnet	2021-01-18	2021-01-24	15.399	12.8643	18.51
21979	antibody23 positivity	CIS	J06000165	Region_Name	London	Local authority district(s)	Barnet	2021-01-18	2021-01-24	27.5725	24.1687	31.358
21980	swab positivity	CIS	J06000165	Region_Name	London	Local authority district(s)	Barnet	2021-01-25	2021-01-31	2.11574	1.74597	2.55396
21981	antibody100 positivity	CIS	J06000165	Region_Name	London	Local authority district(s)	Barnet	2021-06-07	2021-06-13	53.4535	51.9877	54.8508
21982	antibody100 positivity	CIS	J06000165	Region_Name	London	Local authority district(s)	Barnet	2021-05-03	2021-05-09	42.2438	40.6045	43.9267
21983	swab positivity	CIS	J06000165	Region_Name	London	Local authority district(s)	Barnet	2021-08-09	2021-08-15	1.39255	1.05623	1.83501
21984	swab positivity	CIS	J06000165	Region_Name	London	Local authority district(s)	Barnet	2021-04-26	2021-05-02	0.0740978	0.0402079	0.137087
21985	antibody23 positivity	CIS	J06000165	Region_Name	London	Local authority district(s)	Barnet	2021-05-31	2021-06-06	70.7754	69.2853	72.3338
21986	swab positivity	CIS	J06000165	Region_Name	London	Local authority district(s)	Barnet	2022-03-07	2022-03-13	4.30935	3.68318	5.04805
21987	swab positivity	CIS	J06000165	Region_Name	London	Local authority district(s)	Barnet	2021-08-16	2021-08-22	1.51852	1.1563	1.99058
21988	antibody23 positivity	CIS	J06000165	Region_Name	London	Local authority district(s)	Barnet	2022-05-02	2022-05-08	99.3774	98.2635	99.79
21989	swab positivity	CIS	J06000165	Region_Name	London	Local authority district(s)	Barnet	2022-02-21	2022-02-27	3.19499	2.70418	3.77077
21990	antibody100 positivity	CIS	J06000165	Region_Name	London	Local authority district(s)	Barnet	2021-06-28	2021-07-04	59.1728	57.7574	60.6111
21991	antibody23 positivity	CIS	J06000165	Region_Name	London	Local authority district(s)	Barnet	2021-02-01	2021-02-07	31.4676	28.2395	34.8926
21992	antibody100 positivity	CIS	J06000165	Region_Name	London	Local authority district(s)	Barnet	2022-03-14	2022-03-20	91.9491	90.3122	93.3842
21993	antibody447 positivity	CIS	J06000165	Region_Name	London	Local authority district(s)	Barnet	2021-05-03	2021-05-09	22.0879	20.445	23.7583
21994	antibody447 positivity	CIS	J06000165	Region_Name	London	Local authority district(s)	Barnet	2022-03-28	2022-04-03	69.6831	67.9174	71.4378
21995	antibody100 positivity	CIS	J06000165	Region_Name	London	Local authority district(s)	Barnet	2020-12-14	2020-12-20	12.9256	9.65337	17.142
21996	antibody23 positivity	CIS	J06000165	Region_Name	London	Local authority district(s)	Barnet	2021-08-23	2021-08-29	84.2053	82.8582	85.5337
21997	antibody100 positivity	CIS	J06000165	Region_Name	London	Local authority district(s)	Barnet	2021-08-30	2021-09-05	61.1834	59.6076	62.7431
21998	antibody23 positivity	CIS	J06000165	Region_Name	London	Local authority district(s)	Barnet	2021-12-13	2021-12-19	91.2222	89.8406	92.5215
21999	antibody447 positivity	CIS	J06000165	Region_Name	London	Local authority district(s)	Barnet	2022-03-21	2022-03-27	69.5538	67.8999	71.2464
22000	antibody100 positivity	CIS	J06000165	Region_Name	London	Local authority district(s)	Barnet	2021-10-04	2021-10-10	57.3198	55.6596	59.0656
22001	antibody100 positivity	CIS	J06000165	Region_Name	London	Local authority district(s)	Barnet	2021-03-29	2021-04-04	33.9368	31.8203	36.0461
22002	antibody447 positivity	CIS	J06000165	Region_Name	London	Local authority district(s)	Barnet	2020-12-21	2020-12-27	0.237569	0.0951312	0.602696
22003	swab positivity	CIS	J06000165	Region_Name	London	Local authority district(s)	Barnet	2021-11-29	2021-12-05	2.3417	1.88547	2.9031
22004	antibody100 positivity	CIS	J06000165	Region_Name	London	Local authority district(s)	Barnet	2021-10-11	2021-10-17	62.5889	60.8736	64.3358
22005	antibody447 positivity	CIS	J06000165	Region_Name	London	Local authority district(s)	Barnet	2022-01-24	2022-01-30	58.4002	56.7448	59.9913
22006	antibody447 positivity	CIS	J06000165	Region_Name	London	Local authority district(s)	Barnet	2022-02-14	2022-02-20	59.5225	57.7406	61.2642
22007	antibody23 positivity	CIS	J06000165	Region_Name	London	Local authority district(s)	Barnet	2021-06-28	2021-07-04	79.8105	78.5215	81.0842
22008	swab positivity	CIS	J06000165	Region_Name	London	Local authority district(s)	Barnet	2022-04-25	2022-05-01	2.63905	1.99881	3.47316
22009	swab positivity	CIS	J06000165	Region_Name	London	Local authority district(s)	Barnet	2022-03-14	2022-03-20	5.37069	4.61938	6.21077
22010	antibody447 positivity	CIS	J06000165	Region_Name	London	Local authority district(s)	Barnet	2022-01-10	2022-01-16	61.875	60.2837	63.468
22011	antibody23 positivity	CIS	J06000165	Region_Name	London	Local authority district(s)	Barnet	2021-03-01	2021-03-07	48.3317	45.7599	51.0308
22012	swab positivity	CIS	J06000165	Region_Name	London	Local authority district(s)	Barnet	2021-08-30	2021-09-05	1.64879	1.27027	2.12892
22013	swab positivity	CIS	J06000165	Region_Name	London	Local authority district(s)	Barnet	2020-12-14	2020-12-20	2.6029	2.11038	3.19723
22014	antibody447 positivity	CIS	J06000165	Region_Name	London	Local authority district(s)	Barnet	2021-10-25	2021-10-31	28.09	26.495	29.7382
22015	antibody100 positivity	CIS	J06000165	Region_Name	London	Local authority district(s)	Barnet	2020-12-28	2021-01-03	11.3304	8.69675	14.6047
22016	antibody23 positivity	CIS	J06000165	Region_Name	London	Local authority district(s)	Barnet	2021-10-18	2021-10-24	86.789	85.3828	88.2355
22017	antibody23 positivity	CIS	J06000165	Region_Name	London	Local authority district(s)	Barnet	2021-07-05	2021-07-11	81.0997	79.9394	82.3436
22018	antibody447 positivity	CIS	J06000165	Region_Name	London	Local authority district(s)	Barnet	2022-03-14	2022-03-20	72.7769	71.2188	74.4559
22019	antibody23 positivity	CIS	J06000165	Region_Name	London	Local authority district(s)	Barnet	2021-11-22	2021-11-28	87.9069	86.4867	89.3958
22020	antibody100 positivity	CIS	J06000165	Region_Name	London	Local authority district(s)	Barnet	2021-04-19	2021-04-25	33.4968	31.7731	35.3379
22021	swab positivity	CIS	J06000165	Region_Name	London	Local authority district(s)	Barnet	2021-10-11	2021-10-17	2.09367	1.68644	2.58269
22022	antibody447 positivity	CIS	J06000165	Region_Name	London	Local authority district(s)	Barnet	2022-02-28	2022-03-06	72.5479	71.1205	74.0495
22023	antibody100 positivity	CIS	J06000165	Region_Name	London	Local authority district(s)	Barnet	2022-04-04	2022-04-10	91.9804	90.0668	93.6075
22024	antibody447 positivity	CIS	J06000165	Region_Name	London	Local authority district(s)	Barnet	2022-04-11	2022-04-17	71.3918	69.2625	73.4788
22025	antibody23 positivity	CIS	J06000165	Region_Name	London	Local authority district(s)	Barnet	2022-04-04	2022-04-10	98.0504	96.7376	98.8797
22026	antibody23 positivity	CIS	J06000165	Region_Name	London	Local authority district(s)	Barnet	2022-04-11	2022-04-17	97.9355	96.5013	98.8653
22027	antibody23 positivity	CIS	J06000165	Region_Name	London	Local authority district(s)	Barnet	2022-02-28	2022-03-06	97.9465	96.7583	98.7193
22028	antibody447 positivity	CIS	J06000165	Region_Name	London	Local authority district(s)	Barnet	2022-02-07	2022-02-13	55.8115	54.0819	57.5362
22029	antibody447 positivity	CIS	J06000165	Region_Name	London	Local authority district(s)	Barnet	2021-07-19	2021-07-25	25.9861	24.4309	27.5288
22030	antibody447 positivity	CIS	J06000165	Region_Name	London	Local authority district(s)	Barnet	2021-07-26	2021-08-01	23.7217	22.2481	25.2244
22031	swab positivity	CIS	J06000165	Region_Name	London	Local authority district(s)	Barnet	2021-09-13	2021-09-19	1.38943	1.0854	1.78525
22032	antibody100 positivity	CIS	J06000165	Region_Name	London	Local authority district(s)	Barnet	2021-01-25	2021-01-31	18.2642	15.5556	21.3899
22033	antibody447 positivity	CIS	J06000165	Region_Name	London	Local authority district(s)	Barnet	2021-08-16	2021-08-22	22.5971	21.2022	24.0606
22034	swab positivity	CIS	J06000165	Region_Name	London	Local authority district(s)	Barnet	2021-11-01	2021-11-07	2.0048	1.6107	2.51884
22035	antibody447 positivity	CIS	J06000165	Region_Name	London	Local authority district(s)	Barnet	2021-04-26	2021-05-02	20.3807	18.7591	22.0812
22036	antibody447 positivity	CIS	J06000165	Region_Name	London	Local authority district(s)	Barnet	2020-12-14	2020-12-20	0.252027	0.0974359	0.640831
22037	antibody23 positivity	CIS	J06000165	Region_Name	London	Local authority district(s)	Barnet	2021-05-17	2021-05-23	67.3078	65.6857	68.9239
22038	antibody447 positivity	CIS	J06000165	Region_Name	London	Local authority district(s)	Barnet	2022-05-02	2022-05-08	65.2392	61.5402	68.8915
22039	swab positivity	CIS	J06000165	Region_Name	London	Local authority district(s)	Barnet	2021-05-17	2021-05-23	0.0835283	0.0458313	0.155273
22040	swab positivity	CIS	J06000165	Region_Name	London	Local authority district(s)	Barnet	2022-04-04	2022-04-10	6.216	5.37792	7.19658
22041	antibody447 positivity	CIS	J06000165	Region_Name	London	Local authority district(s)	Barnet	2021-01-25	2021-01-31	0.579843	0.321646	1.0399
22042	antibody447 positivity	CIS	J06000165	Region_Name	London	Local authority district(s)	Barnet	2021-11-08	2021-11-14	31.5584	29.953	33.2031
22043	antibody447 positivity	CIS	J06000165	Region_Name	London	Local authority district(s)	Barnet	2021-02-08	2021-02-14	1.70776	1.16287	2.51184
22044	antibody447 positivity	CIS	J06000165	Region_Name	London	Local authority district(s)	Barnet	2021-11-01	2021-11-07	28.7915	27.2419	30.4063
22045	swab positivity	CIS	J06000165	Region_Name	London	Local authority district(s)	Barnet	2021-03-22	2021-03-28	0.270923	0.168195	0.425767
22046	antibody23 positivity	CIS	J06000165	Region_Name	London	Local authority district(s)	Barnet	2021-11-08	2021-11-14	87.2463	85.7815	88.7934
22047	swab positivity	CIS	J06000165	Region_Name	London	Local authority district(s)	Barnet	2021-01-04	2021-01-10	3.4162	2.92847	3.95712
22048	swab positivity	CIS	J06000165	Region_Name	London	Local authority district(s)	Barnet	2020-12-21	2020-12-27	3.48847	2.91903	4.16043
22049	antibody447 positivity	CIS	J06000165	Region_Name	London	Local authority district(s)	Barnet	2021-08-23	2021-08-29	21.6048	20.192	23.0426
22050	antibody100 positivity	CIS	J06000165	Region_Name	London	Local authority district(s)	Barnet	2021-11-29	2021-12-05	72.8254	71.1981	74.4972
22051	antibody447 positivity	CIS	J06000165	Region_Name	London	Local authority district(s)	Barnet	2021-09-13	2021-09-19	21.7404	20.3714	23.1443
22052	antibody100 positivity	CIS	J06000165	Region_Name	London	Local authority district(s)	Barnet	2022-02-28	2022-03-06	91.3064	89.7738	92.7986
22053	antibody23 positivity	CIS	J06000165	Region_Name	London	Local authority district(s)	Barnet	2020-12-14	2020-12-20	21.8017	17.4651	26.6964
22054	antibody100 positivity	CIS	J06000165	Region_Name	London	Local authority district(s)	Barnet	2022-04-11	2022-04-17	91.903	89.9315	93.69
22055	antibody447 positivity	CIS	J06000165	Region_Name	London	Local authority district(s)	Barnet	2020-12-28	2021-01-03	0.278693	0.126883	0.617216
22056	antibody23 positivity	CIS	J06000165	Region_Name	London	Local authority district(s)	Barnet	2022-02-21	2022-02-27	96.0945	94.482	97.3044
22057	antibody100 positivity	CIS	J06000165	Region_Name	London	Local authority district(s)	Barnet	2022-05-02	2022-05-08	93.3889	90.5383	95.6632
22058	antibody447 positivity	CIS	J06000165	Region_Name	London	Local authority district(s)	Barnet	2022-01-31	2022-02-06	53.9689	52.2229	55.6544
22059	swab positivity	CIS	J06000165	Region_Name	London	Local authority district(s)	Barnet	2022-03-21	2022-03-27	6.68162	5.79767	7.66782
22060	antibody447 positivity	CIS	J06000165	Region_Name	London	Local authority district(s)	Barnet	2021-05-17	2021-05-23	25.0088	23.3206	26.7334
22061	swab positivity	CIS	J06000165	Region_Name	London	Local authority district(s)	Barnet	2022-01-24	2022-01-30	6.88484	6.00256	7.89157
22062	antibody447 positivity	CIS	J06000165	Region_Name	London	Local authority district(s)	Barnet	2021-07-12	2021-07-18	28.3808	26.7785	30.0208
22063	antibody100 positivity	CIS	J06000165	Region_Name	London	Local authority district(s)	Barnet	2021-08-23	2021-08-29	60.036	58.39	61.6322
22064	antibody447 positivity	CIS	J06000165	Region_Name	London	Local authority district(s)	Barnet	2021-05-31	2021-06-06	25.967	24.3332	27.6475
22065	antibody447 positivity	CIS	J06000165	Region_Name	London	Local authority district(s)	Barnet	2021-03-22	2021-03-28	15.2651	13.2356	17.3424
22066	swab positivity	CIS	J06000165	Region_Name	London	Local authority district(s)	Barnet	2021-06-07	2021-06-13	0.146089	0.0864887	0.244711
22067	antibody23 positivity	CIS	J06000165	Region_Name	London	Local authority district(s)	Barnet	2022-03-07	2022-03-13	98.0031	96.8488	98.7755
22068	antibody100 positivity	CIS	J06000165	Region_Name	London	Local authority district(s)	Barnet	2022-03-28	2022-04-03	91.0942	89.3174	92.8417
22069	antibody447 positivity	CIS	J06000165	Region_Name	London	Local authority district(s)	Barnet	2022-04-25	2022-05-01	65.9958	62.9916	69.1098
22070	antibody100 positivity	CIS	J06000165	Region_Name	London	Local authority district(s)	Barnet	2021-03-08	2021-03-14	29.1578	26.7233	31.715
22071	antibody23 positivity	CIS	J06000165	Region_Name	London	Local authority district(s)	Barnet	2021-10-04	2021-10-10	85.4741	84.0328	86.9225
22072	swab positivity	CIS	J06000165	Region_Name	London	Local authority district(s)	Barnet	2021-03-08	2021-03-14	0.26855	0.179446	0.398156
22073	antibody447 positivity	CIS	J06000165	Region_Name	London	Local authority district(s)	Barnet	2021-04-19	2021-04-25	19.7993	18.1066	21.5573
22074	antibody23 positivity	CIS	J06000165	Region_Name	London	Local authority district(s)	Barnet	2021-05-10	2021-05-16	64.7933	63.2198	66.4082
22075	antibody23 positivity	CIS	J06000165	Region_Name	London	Local authority district(s)	Barnet	2022-01-24	2022-01-30	95.633	94.1437	96.8428
22076	antibody23 positivity	CIS	J06000165	Region_Name	London	Local authority district(s)	Barnet	2022-03-14	2022-03-20	97.6742	96.4267	98.5654
22077	antibody23 positivity	CIS	J06000165	Region_Name	London	Local authority district(s)	Barnet	2021-07-12	2021-07-18	80.7556	79.602	81.9841
22078	antibody447 positivity	CIS	J06000165	Region_Name	London	Local authority district(s)	Barnet	2021-12-13	2021-12-19	46.2885	44.6344	47.9624
22079	antibody100 positivity	CIS	J06000165	Region_Name	London	Local authority district(s)	Barnet	2021-02-15	2021-02-21	26.4404	23.696	29.4951
22080	swab positivity	CIS	J06000165	Region_Name	London	Local authority district(s)	Barnet	2022-01-10	2022-01-16	6.37689	5.55727	7.28393
22081	antibody23 positivity	CIS	J06000165	Region_Name	London	Local authority district(s)	Barnet	2021-09-27	2021-10-03	85.386	83.9069	86.8204
22082	swab positivity	CIS	J06000165	Region_Name	London	Local authority district(s)	Barnet	2021-03-15	2021-03-21	0.333697	0.214739	0.509989
22083	swab positivity	CIS	J06000165	Region_Name	London	Local authority district(s)	Barnet	2022-01-17	2022-01-23	6.62719	5.78581	7.57871
22084	swab positivity	CIS	J06000165	Region_Name	London	Local authority district(s)	Barnet	2022-03-28	2022-04-03	6.77547	5.8905	7.79197
22085	swab positivity	CIS	J06000165	Region_Name	London	Local authority district(s)	Barnet	2021-03-29	2021-04-04	0.264219	0.1587	0.426316
22086	antibody100 positivity	CIS	J06000165	Region_Name	London	Local authority district(s)	Barnet	2021-02-01	2021-02-07	18.9777	16.4584	21.7833
22087	antibody23 positivity	CIS	J06000165	Region_Name	London	Local authority district(s)	Barnet	2021-10-11	2021-10-17	86.1043	84.7212	87.5572
22088	swab positivity	CIS	J06000165	Region_Name	London	Local authority district(s)	Barnet	2021-07-05	2021-07-11	0.804017	0.563568	1.13935
22089	swab positivity	CIS	J06000165	Region_Name	London	Local authority district(s)	Barnet	2021-01-18	2021-01-24	2.82623	2.38381	3.34394
22090	antibody100 positivity	CIS	J06000165	Region_Name	London	Local authority district(s)	Barnet	2021-08-02	2021-08-08	56.7932	55.2814	58.2308
22091	antibody100 positivity	CIS	J06000165	Region_Name	London	Local authority district(s)	Barnet	2021-12-06	2021-12-12	75.9929	74.4211	77.6156
22092	antibody23 positivity	CIS	J06000165	Region_Name	London	Local authority district(s)	Barnet	2021-12-06	2021-12-12	89.5456	88.1077	90.9493
22093	antibody447 positivity	CIS	J06000165	Region_Name	London	Local authority district(s)	Barnet	2022-01-17	2022-01-23	58.2881	56.6109	59.8481
22094	swab positivity	CIS	J06000165	Region_Name	London	Local authority district(s)	Barnet	2021-08-02	2021-08-08	1.27133	0.956834	1.68371
22095	antibody23 positivity	CIS	J06000165	Region_Name	London	Local authority district(s)	Barnet	2021-03-29	2021-04-04	55.2943	53.1474	57.3998
22096	swab positivity	CIS	J06000165	Region_Name	London	Local authority district(s)	Barnet	2021-07-12	2021-07-18	1.05492	0.76354	1.44989
22097	antibody100 positivity	CIS	J06000165	Region_Name	London	Local authority district(s)	Barnet	2021-01-04	2021-01-10	15.0971	12.2315	18.5863
22098	antibody100 positivity	CIS	J06000165	Region_Name	London	Local authority district(s)	Barnet	2022-01-31	2022-02-06	86.0908	84.6524	87.6619
22099	antibody447 positivity	CIS	J06000165	Region_Name	London	Local authority district(s)	Barnet	2021-01-18	2021-01-24	0.432532	0.227371	0.812089
22100	swab positivity	CIS	J06000165	Region_Name	London	Local authority district(s)	Barnet	2021-10-18	2021-10-24	2.43873	1.96461	3.02219
22101	antibody23 positivity	CIS	J06000165	Region_Name	London	Local authority district(s)	Barnet	2021-01-11	2021-01-17	25.7897	22.2266	29.4691
22102	swab positivity	CIS	J06000165	Region_Name	London	Local authority district(s)	Barnet	2021-02-01	2021-02-07	1.61379	1.30617	1.99412
22103	antibody100 positivity	CIS	J06000165	Region_Name	London	Local authority district(s)	Barnet	2021-05-17	2021-05-23	46.8049	45.0721	48.5001
22104	antibody23 positivity	CIS	J06000165	Region_Name	London	Local authority district(s)	Barnet	2021-08-02	2021-08-08	82.6202	81.3427	83.9267
22105	antibody23 positivity	CIS	J06000165	Region_Name	London	Local authority district(s)	Barnet	2021-06-07	2021-06-13	72.9775	71.6973	74.2956
22106	swab positivity	CIS	J06000165	Region_Name	London	Local authority district(s)	Barnet	2021-05-24	2021-05-30	0.114965	0.0650293	0.206146
22107	antibody23 positivity	CIS	J06000165	Region_Name	London	Local authority district(s)	Barnet	2022-03-28	2022-04-03	98.3781	97.2711	99.0483
22108	antibody447 positivity	CIS	J06000165	Region_Name	London	Local authority district(s)	Barnet	2021-10-11	2021-10-17	24.513	23.0707	25.9915
22109	swab positivity	CIS	J06000165	Region_Name	London	Local authority district(s)	Barnet	2020-12-07	2020-12-13	2.23037	1.68931	2.924
22110	antibody23 positivity	CIS	J06000165	Region_Name	London	Local authority district(s)	Barnet	2021-12-20	2021-12-26	92.0734	90.4758	93.6127
22111	antibody100 positivity	CIS	J06000165	Region_Name	London	Local authority district(s)	Barnet	2022-01-03	2022-01-09	86.0336	84.9223	87.2185
22112	antibody23 positivity	CIS	J06000165	Region_Name	London	Local authority district(s)	Barnet	2021-03-22	2021-03-28	49.9677	47.7943	52.2147
22113	swab positivity	CIS	J06000165	Region_Name	London	Local authority district(s)	Barnet	2021-09-27	2021-10-03	1.71597	1.3611	2.15823
22114	antibody447 positivity	CIS	J06000165	Region_Name	London	Local authority district(s)	Barnet	2021-05-24	2021-05-30	23.832	22.2311	25.4944
22115	antibody100 positivity	CIS	J06000165	Region_Name	London	Local authority district(s)	Barnet	2021-11-08	2021-11-14	64.7508	63.0365	66.5635
22116	antibody23 positivity	CIS	J06000165	Region_Name	London	Local authority district(s)	Barnet	2021-01-25	2021-01-31	29.0716	25.685	32.5945
22117	antibody23 positivity	CIS	J06000165	Region_Name	London	Local authority district(s)	Barnet	2021-05-24	2021-05-30	69.063	67.5055	70.6301
22118	swab positivity	CIS	J06000165	Region_Name	London	Local authority district(s)	Barnet	2021-11-22	2021-11-28	1.98425	1.5841	2.46854
22119	antibody447 positivity	CIS	J06000165	Region_Name	London	Local authority district(s)	Barnet	2021-02-22	2021-02-28	8.96157	7.07721	11.1903
22120	antibody447 positivity	CIS	J06000165	Region_Name	London	Local authority district(s)	Barnet	2021-06-14	2021-06-20	22.4295	20.974	23.8953
22121	antibody100 positivity	CIS	J06000165	Region_Name	London	Local authority district(s)	Barnet	2022-02-21	2022-02-27	87.7175	86.0442	89.3797
22122	antibody447 positivity	CIS	J06000165	Region_Name	London	Local authority district(s)	Barnet	2021-03-29	2021-04-04	16.7915	14.8706	18.8283
22123	antibody23 positivity	CIS	J06000165	Region_Name	London	Local authority district(s)	Barnet	2021-09-13	2021-09-19	85.9534	84.6532	87.2579
22124	antibody447 positivity	CIS	J06000165	Region_Name	London	Local authority district(s)	Barnet	2021-03-08	2021-03-14	11.4663	9.53333	13.6091
22125	antibody23 positivity	CIS	J06000165	Region_Name	London	Local authority district(s)	Barnet	2020-12-07	2020-12-13	20.7485	16.3613	25.8428
22126	swab positivity	CIS	J06000165	Region_Name	London	Local authority district(s)	Barnet	2021-12-20	2021-12-26	5.49147	4.6193	6.54398
22127	swab positivity	CIS	J06000165	Region_Name	London	Local authority district(s)	Barnet	2022-02-28	2022-03-06	3.23002	2.74025	3.84587
22128	swab positivity	CIS	J06000165	Region_Name	London	Local authority district(s)	Barnet	2022-01-03	2022-01-09	7.73133	6.73846	8.85029
22129	antibody23 positivity	CIS	J06000165	Region_Name	London	Local authority district(s)	Barnet	2021-11-01	2021-11-07	86.7367	85.2965	88.1273
22130	antibody100 positivity	CIS	J06000165	Region_Name	London	Local authority district(s)	Barnet	2022-02-14	2022-02-20	89	87.3708	90.5779
22131	antibody447 positivity	CIS	J06000165	Region_Name	London	Local authority district(s)	Barnet	2021-03-01	2021-03-07	9.84482	7.93297	11.9819
22132	antibody447 positivity	CIS	J06000165	Region_Name	London	Local authority district(s)	Barnet	2021-06-07	2021-06-13	25.527	23.9233	27.0709
22133	swab positivity	CIS	J06000165	Region_Name	London	Local authority district(s)	Barnet	2022-02-14	2022-02-20	3.88445	3.29069	4.58102
22134	swab positivity	CIS	J06000165	Region_Name	London	Local authority district(s)	Barnet	2021-05-03	2021-05-09	0.0618276	0.0331564	0.114112
22135	antibody100 positivity	CIS	J06000165	Region_Name	London	Local authority district(s)	Barnet	2020-12-07	2020-12-13	12.059	8.68717	16.3561
22136	antibody23 positivity	CIS	J06000165	Region_Name	London	Local authority district(s)	Barnet	2022-02-14	2022-02-20	96.6422	95.2603	97.6997
22137	antibody447 positivity	CIS	J06000165	Region_Name	London	Local authority district(s)	Barnet	2021-10-18	2021-10-24	28.4957	26.891	30.1305
22138	antibody100 positivity	CIS	J06000165	Region_Name	London	Local authority district(s)	Barnet	2022-01-17	2022-01-23	87.0707	85.6111	88.6236
22139	swab positivity	CIS	J06000165	Region_Name	London	Local authority district(s)	Barnet	2021-03-01	2021-03-07	0.374944	0.263597	0.53427
22140	swab positivity	CIS	J06000165	Region_Name	London	Local authority district(s)	Barnet	2021-11-15	2021-11-21	1.953	1.56508	2.4513
22141	antibody100 positivity	CIS	J06000165	Region_Name	London	Local authority district(s)	Barnet	2022-01-24	2022-01-30	86.4948	84.9956	88.0522
22142	antibody100 positivity	CIS	J06000165	Region_Name	London	Local authority district(s)	Barnet	2021-01-11	2021-01-17	15.5832	12.8237	18.8566
22143	antibody100 positivity	CIS	J06000165	Region_Name	London	Local authority district(s)	Barnet	2021-07-12	2021-07-18	61.7846	60.4107	63.1846
22144	antibody23 positivity	CIS	J06000165	Region_Name	London	Local authority district(s)	Barnet	2021-04-19	2021-04-25	58.3729	56.6655	60.1059
22145	antibody100 positivity	CIS	J06000165	Region_Name	London	Local authority district(s)	Barnet	2022-03-07	2022-03-13	91.6528	90.0198	93.1566
22146	antibody23 positivity	CIS	J06000165	Region_Name	London	Local authority district(s)	Barnet	2021-08-09	2021-08-15	83.1166	81.9019	84.4245
22147	antibody100 positivity	CIS	J06000165	Region_Name	London	Local authority district(s)	Barnet	2022-01-10	2022-01-16	87.0608	85.8927	88.2637
22148	antibody447 positivity	CIS	J06000165	Region_Name	London	Local authority district(s)	Barnet	2021-11-29	2021-12-05	34.3456	32.6147	36.039
22149	antibody100 positivity	CIS	J06000165	Region_Name	London	Local authority district(s)	Barnet	2021-06-14	2021-06-20	57.8474	56.4576	59.2729
22150	antibody100 positivity	CIS	J06000165	Region_Name	London	Local authority district(s)	Barnet	2021-02-22	2021-02-28	26.0509	23.4631	28.7714
22151	antibody100 positivity	CIS	J06000165	Region_Name	London	Local authority district(s)	Barnet	2021-09-27	2021-10-03	57.3793	55.6949	59.0664
22152	swab positivity	CIS	J06000165	Region_Name	London	Local authority district(s)	Barnet	2021-12-06	2021-12-12	2.3653	1.92224	2.92355
22153	antibody100 positivity	CIS	J06000165	Region_Name	London	Local authority district(s)	Barnet	2022-04-18	2022-04-24	91.693	89.6036	93.5462
22154	swab positivity	CIS	J06000165	Region_Name	London	Local authority district(s)	Barnet	2021-06-14	2021-06-20	0.154422	0.0965772	0.252258
22155	antibody447 positivity	CIS	J06000165	Region_Name	London	Local authority district(s)	Barnet	2021-05-10	2021-05-16	24.5829	22.8882	26.2809
22156	antibody447 positivity	CIS	J06000165	Region_Name	London	Local authority district(s)	Barnet	2021-08-02	2021-08-08	25.5001	23.9704	27.0574
22157	antibody23 positivity	CIS	J06000165	Region_Name	London	Local authority district(s)	Barnet	2021-05-03	2021-05-09	63.6181	62.0757	65.1839
22158	swab positivity	CIS	J06000165	Region_Name	London	Local authority district(s)	Barnet	2021-09-20	2021-09-26	1.42427	1.12425	1.80742
22159	antibody447 positivity	CIS	J06000165	Region_Name	London	Local authority district(s)	Barnet	2021-12-20	2021-12-26	51.3917	49.5999	53.1709
22160	antibody100 positivity	CIS	J06000165	Region_Name	London	Local authority district(s)	Barnet	2021-05-31	2021-06-06	50.7496	49.2464	52.2783
22161	antibody100 positivity	CIS	J06000165	Region_Name	London	Local authority district(s)	Barnet	2021-12-20	2021-12-26	82.7198	81.1426	84.3167
22162	antibody23 positivity	CIS	J06000165	Region_Name	London	Local authority district(s)	Barnet	2021-09-06	2021-09-12	85.6086	84.2269	87.0105
22163	antibody23 positivity	CIS	J06000165	Region_Name	London	Local authority district(s)	Barnet	2022-01-17	2022-01-23	95.5174	94.0742	96.696
22164	antibody447 positivity	CIS	J06000165	Region_Name	London	Local authority district(s)	Barnet	2021-10-04	2021-10-10	24.2484	22.8143	25.7246
22165	antibody447 positivity	CIS	J06000165	Region_Name	London	Local authority district(s)	Barnet	2022-01-03	2022-01-09	59.727	58.1587	61.2407
22166	swab positivity	CIS	J06000165	Region_Name	London	Local authority district(s)	Barnet	2021-09-06	2021-09-12	1.42756	1.11004	1.83272
22167	antibody23 positivity	CIS	J06000165	Region_Name	London	Local authority district(s)	Barnet	2021-03-08	2021-03-14	51.6365	49.0935	54.1777
22168	antibody23 positivity	CIS	J06000165	Region_Name	London	Local authority district(s)	Barnet	2021-09-20	2021-09-26	85.7024	84.2661	87.1083
22169	antibody23 positivity	CIS	J06000165	Region_Name	London	Local authority district(s)	Barnet	2021-11-29	2021-12-05	88.2145	86.8264	89.6329
22170	swab positivity	CIS	J06000165	Region_Name	London	Local authority district(s)	Barnet	2021-11-08	2021-11-14	1.84618	1.47233	2.32023
22171	swab positivity	CIS	J06000165	Region_Name	London	Local authority district(s)	Barnet	2021-10-04	2021-10-10	1.80775	1.44428	2.2469
22172	antibody447 positivity	CIS	J06000165	Region_Name	London	Local authority district(s)	Barnet	2021-08-30	2021-09-05	17.6099	16.4227	18.8746
22173	antibody23 positivity	CIS	J06000165	Region_Name	London	Local authority district(s)	Barnet	2021-06-21	2021-06-27	78.9272	77.6621	80.2292
22174	antibody447 positivity	CIS	J06000165	Region_Name	London	Local authority district(s)	Barnet	2021-09-27	2021-10-03	26.4759	24.9763	27.9909
22175	antibody23 positivity	CIS	J06000165	Region_Name	London	Local authority district(s)	Barnet	2021-11-15	2021-11-21	88.4739	87.0827	89.9162
22176	antibody447 positivity	CIS	J06000165	Region_Name	London	Local authority district(s)	Barnet	2022-04-18	2022-04-24	69.4661	67.1289	71.8365
22177	antibody23 positivity	CIS	J06000165	Region_Name	London	Local authority district(s)	Barnet	2022-04-18	2022-04-24	97.6926	96.0835	98.7235
22178	antibody100 positivity	CIS	J06000165	Region_Name	London	Local authority district(s)	Barnet	2021-09-13	2021-09-19	59.6316	57.9856	61.238
22179	antibody23 positivity	CIS	J06000165	Region_Name	London	Local authority district(s)	Barnet	2020-12-28	2021-01-03	21.6494	17.9237	25.8262
22180	antibody23 positivity	CIS	J06000165	Region_Name	London	Local authority district(s)	Barnet	2022-01-10	2022-01-16	92.3265	90.9295	93.6333
22181	antibody23 positivity	CIS	J06000165	Region_Name	London	Local authority district(s)	Barnet	2021-02-22	2021-02-28	43.718	40.9492	46.6251
22182	antibody447 positivity	CIS	J06000165	Region_Name	London	Local authority district(s)	Barnet	2022-04-04	2022-04-10	70.881	69.0369	72.7306
22183	antibody23 positivity	CIS	J06000165	Region_Name	London	Local authority district(s)	Barnet	2021-03-15	2021-03-21	50.4733	48.0152	53.0962
22184	swab positivity	CIS	J06000165	Region_Name	London	Local authority district(s)	Barnet	2022-04-18	2022-04-24	3.81849	3.12565	4.66379
22185	swab positivity	CIS	J06000165	Region_Name	London	Local authority district(s)	Barnet	2021-02-08	2021-02-14	0.944873	0.737066	1.20773
22186	antibody447 positivity	CIS	J06000165	Region_Name	London	Local authority district(s)	Barnet	2021-03-15	2021-03-21	15.5041	13.1973	17.9522
22187	antibody100 positivity	CIS	J06000165	Region_Name	London	Local authority district(s)	Barnet	2021-09-20	2021-09-26	57.7332	55.9495	59.5122
22188	swab positivity	CIS	J06000165	Region_Name	London	Local authority district(s)	Barnet	2021-02-22	2021-02-28	0.51885	0.378607	0.718457
22189	antibody447 positivity	CIS	J06000165	Region_Name	London	Local authority district(s)	Barnet	2021-01-11	2021-01-17	0.29008	0.141732	0.595856
22190	antibody447 positivity	CIS	J06000165	Region_Name	London	Local authority district(s)	Barnet	2021-01-04	2021-01-10	0.299364	0.139079	0.627213
22191	antibody447 positivity	CIS	J06000165	Region_Name	London	Local authority district(s)	Barnet	2021-09-20	2021-09-26	26.934	25.3648	28.4484
22192	antibody100 positivity	CIS	J06000165	Region_Name	London	Local authority district(s)	Barnet	2021-11-15	2021-11-21	69.1468	67.3924	70.8971
22193	antibody447 positivity	CIS	J06000165	Region_Name	London	Local authority district(s)	Barnet	2021-11-22	2021-11-28	40.5352	38.8488	42.2654
22194	antibody100 positivity	CIS	J06000165	Region_Name	London	Local authority district(s)	Barnet	2021-09-06	2021-09-12	62.5182	60.8846	64.1773
22195	antibody100 positivity	CIS	J06000165	Region_Name	London	Local authority district(s)	Barnet	2021-03-01	2021-03-07	28.8021	26.3507	31.455
22196	antibody447 positivity	CIS	J06000165	Region_Name	London	Local authority district(s)	Barnet	2020-12-07	2020-12-13	0.185532	0.0593698	0.578884
22197	antibody100 positivity	CIS	J06000165	Region_Name	London	Local authority district(s)	Barnet	2021-03-15	2021-03-21	28.065	25.7499	30.5301
22198	antibody23 positivity	CIS	J06000165	Region_Name	London	Local authority district(s)	Barnet	2021-06-14	2021-06-20	76.4471	75.1476	77.7376
22199	swab positivity	CIS	J06000165	Region_Name	London	Local authority district(s)	Barnet	2021-06-21	2021-06-27	0.337043	0.218898	0.519866
22200	swab positivity	CIS	J06000165	Region_Name	London	Local authority district(s)	Barnet	2021-12-27	2022-01-02	7.49807	6.45756	8.7251
22201	antibody447 positivity	CIS	J06000166	Region_Name	London	Local authority district(s)	Waltham Forest	2022-01-03	2022-01-09	54.4798	52.7023	56.2531
22202	swab positivity	CIS	J06000166	Region_Name	London	Local authority district(s)	Waltham Forest	2021-08-30	2021-09-05	1.70152	1.20799	2.36756
22203	swab positivity	CIS	J06000166	Region_Name	London	Local authority district(s)	Waltham Forest	2021-02-22	2021-02-28	0.50222	0.334351	0.764325
22204	antibody100 positivity	CIS	J06000166	Region_Name	London	Local authority district(s)	Waltham Forest	2021-09-13	2021-09-19	55.754	53.7276	57.9236
22205	antibody100 positivity	CIS	J06000166	Region_Name	London	Local authority district(s)	Waltham Forest	2021-03-01	2021-03-07	19.8	17.5978	22.2111
22206	antibody447 positivity	CIS	J06000166	Region_Name	London	Local authority district(s)	Waltham Forest	2021-02-01	2021-02-07	1.27021	0.788584	2.04148
22207	antibody23 positivity	CIS	J06000166	Region_Name	London	Local authority district(s)	Waltham Forest	2021-10-04	2021-10-10	80.4124	78.3005	82.5085
22208	antibody23 positivity	CIS	J06000166	Region_Name	London	Local authority district(s)	Waltham Forest	2022-03-07	2022-03-13	96.772	94.7004	98.0988
22209	antibody447 positivity	CIS	J06000166	Region_Name	London	Local authority district(s)	Waltham Forest	2021-09-27	2021-10-03	25.1699	23.5409	26.8579
22210	antibody100 positivity	CIS	J06000166	Region_Name	London	Local authority district(s)	Waltham Forest	2021-02-22	2021-02-28	18.0726	15.8258	20.6405
22211	antibody447 positivity	CIS	J06000166	Region_Name	London	Local authority district(s)	Waltham Forest	2020-12-21	2020-12-27	0.147665	0.0550531	0.395748
22212	antibody100 positivity	CIS	J06000166	Region_Name	London	Local authority district(s)	Waltham Forest	2022-03-07	2022-03-13	88.0355	85.577	90.394
22213	antibody100 positivity	CIS	J06000166	Region_Name	London	Local authority district(s)	Waltham Forest	2021-02-01	2021-02-07	13.2558	11.0743	15.81
22214	antibody100 positivity	CIS	J06000166	Region_Name	London	Local authority district(s)	Waltham Forest	2021-10-04	2021-10-10	53.6012	51.5174	55.7839
22215	antibody23 positivity	CIS	J06000166	Region_Name	London	Local authority district(s)	Waltham Forest	2022-01-17	2022-01-23	92.7842	90.3527	94.7751
22216	swab positivity	CIS	J06000166	Region_Name	London	Local authority district(s)	Waltham Forest	2021-10-25	2021-10-31	1.86148	1.38077	2.52179
22217	antibody447 positivity	CIS	J06000166	Region_Name	London	Local authority district(s)	Waltham Forest	2021-02-22	2021-02-28	5.08478	3.75613	6.75251
22218	swab positivity	CIS	J06000166	Region_Name	London	Local authority district(s)	Waltham Forest	2022-01-17	2022-01-23	7.64518	6.44533	9.01704
22219	antibody100 positivity	CIS	J06000166	Region_Name	London	Local authority district(s)	Waltham Forest	2021-04-05	2021-04-11	24.8364	22.9338	26.8063
22220	antibody447 positivity	CIS	J06000166	Region_Name	London	Local authority district(s)	Waltham Forest	2021-03-01	2021-03-07	5.59536	4.28088	7.20381
22221	antibody447 positivity	CIS	J06000166	Region_Name	London	Local authority district(s)	Waltham Forest	2021-09-13	2021-09-19	20.3569	18.8565	21.9398
22222	antibody100 positivity	CIS	J06000166	Region_Name	London	Local authority district(s)	Waltham Forest	2021-04-19	2021-04-25	24.0142	22.403	25.5791
22223	antibody447 positivity	CIS	J06000166	Region_Name	London	Local authority district(s)	Waltham Forest	2021-01-04	2021-01-10	0.166475	0.0727019	0.38641
22224	swab positivity	CIS	J06000166	Region_Name	London	Local authority district(s)	Waltham Forest	2022-02-28	2022-03-06	4.0231	3.29445	4.89253
22225	antibody23 positivity	CIS	J06000166	Region_Name	London	Local authority district(s)	Waltham Forest	2021-05-10	2021-05-16	56.1348	54.3096	57.9717
22226	antibody23 positivity	CIS	J06000166	Region_Name	London	Local authority district(s)	Waltham Forest	2021-03-15	2021-03-21	41.1514	38.4855	43.9435
22227	antibody100 positivity	CIS	J06000166	Region_Name	London	Local authority district(s)	Waltham Forest	2021-01-11	2021-01-17	11.604	9.16819	14.6658
22228	antibody447 positivity	CIS	J06000166	Region_Name	London	Local authority district(s)	Waltham Forest	2021-05-03	2021-05-09	14.7807	13.4149	16.2063
22229	antibody447 positivity	CIS	J06000166	Region_Name	London	Local authority district(s)	Waltham Forest	2022-03-07	2022-03-13	71.507	69.4884	73.667
22230	swab positivity	CIS	J06000166	Region_Name	London	Local authority district(s)	Waltham Forest	2021-08-23	2021-08-29	1.68744	1.21237	2.3593
22231	antibody447 positivity	CIS	J06000166	Region_Name	London	Local authority district(s)	Waltham Forest	2021-08-30	2021-09-05	16.3983	15.0556	17.845
22232	antibody100 positivity	CIS	J06000166	Region_Name	London	Local authority district(s)	Waltham Forest	2021-01-04	2021-01-10	10.9987	8.50857	14.3226
22233	swab positivity	CIS	J06000166	Region_Name	London	Local authority district(s)	Waltham Forest	2022-04-04	2022-04-10	6.90113	5.80082	8.20031
22234	swab positivity	CIS	J06000166	Region_Name	London	Local authority district(s)	Waltham Forest	2021-11-29	2021-12-05	2.50253	1.92721	3.24521
22235	antibody23 positivity	CIS	J06000166	Region_Name	London	Local authority district(s)	Waltham Forest	2021-12-27	2022-01-02	86.1743	83.8329	88.483
22236	antibody23 positivity	CIS	J06000166	Region_Name	London	Local authority district(s)	Waltham Forest	2022-02-21	2022-02-27	93.755	91.014	95.8475
22237	antibody23 positivity	CIS	J06000166	Region_Name	London	Local authority district(s)	Waltham Forest	2021-02-22	2021-02-28	35.7061	32.8348	38.7558
22238	antibody447 positivity	CIS	J06000166	Region_Name	London	Local authority district(s)	Waltham Forest	2021-03-15	2021-03-21	9.35492	7.53562	11.3718
22239	antibody447 positivity	CIS	J06000166	Region_Name	London	Local authority district(s)	Waltham Forest	2022-03-21	2022-03-27	68.1896	66.0615	70.3832
22240	antibody100 positivity	CIS	J06000166	Region_Name	London	Local authority district(s)	Waltham Forest	2022-03-14	2022-03-20	88.4432	85.9178	90.8084
22241	antibody23 positivity	CIS	J06000166	Region_Name	London	Local authority district(s)	Waltham Forest	2021-02-01	2021-02-07	25.9905	22.825	29.4536
22242	antibody23 positivity	CIS	J06000166	Region_Name	London	Local authority district(s)	Waltham Forest	2022-02-28	2022-03-06	96.6205	94.6415	97.9642
22243	swab positivity	CIS	J06000166	Region_Name	London	Local authority district(s)	Waltham Forest	2021-05-17	2021-05-23	0.141041	0.0728274	0.273033
22244	antibody447 positivity	CIS	J06000166	Region_Name	London	Local authority district(s)	Waltham Forest	2021-05-17	2021-05-23	17.6615	16.221	19.183
22245	swab positivity	CIS	J06000166	Region_Name	London	Local authority district(s)	Waltham Forest	2021-05-24	2021-05-30	0.206165	0.109217	0.386016
22246	swab positivity	CIS	J06000166	Region_Name	London	Local authority district(s)	Waltham Forest	2021-10-04	2021-10-10	1.44946	1.04464	1.9828
22247	antibody23 positivity	CIS	J06000166	Region_Name	London	Local authority district(s)	Waltham Forest	2020-12-14	2020-12-20	18.6234	14.6947	23.3767
22248	antibody447 positivity	CIS	J06000166	Region_Name	London	Local authority district(s)	Waltham Forest	2022-02-14	2022-02-20	57.2443	55.149	59.4855
22249	antibody447 positivity	CIS	J06000166	Region_Name	London	Local authority district(s)	Waltham Forest	2021-04-05	2021-04-11	10.4851	9.04667	12.1106
22250	antibody100 positivity	CIS	J06000166	Region_Name	London	Local authority district(s)	Waltham Forest	2021-12-27	2022-01-02	78.1009	76.434	79.9449
22251	antibody23 positivity	CIS	J06000166	Region_Name	London	Local authority district(s)	Waltham Forest	2021-11-22	2021-11-28	82.3846	80.2435	84.6498
22252	antibody100 positivity	CIS	J06000166	Region_Name	London	Local authority district(s)	Waltham Forest	2022-03-28	2022-04-03	87.5034	84.7012	90.2009
22253	swab positivity	CIS	J06000166	Region_Name	London	Local authority district(s)	Waltham Forest	2021-05-03	2021-05-09	0.0863248	0.0432961	0.171134
22254	antibody23 positivity	CIS	J06000166	Region_Name	London	Local authority district(s)	Waltham Forest	2021-12-13	2021-12-19	86.5613	84.4044	88.6789
22255	antibody447 positivity	CIS	J06000166	Region_Name	London	Local authority district(s)	Waltham Forest	2022-02-28	2022-03-06	69.625	67.8182	71.5413
22256	antibody23 positivity	CIS	J06000166	Region_Name	London	Local authority district(s)	Waltham Forest	2021-08-09	2021-08-15	77.1278	75.3776	79.0079
22257	antibody23 positivity	CIS	J06000166	Region_Name	London	Local authority district(s)	Waltham Forest	2021-01-18	2021-01-24	22.9723	19.6943	26.6978
22258	antibody23 positivity	CIS	J06000166	Region_Name	London	Local authority district(s)	Waltham Forest	2021-08-02	2021-08-08	76.5615	74.807	78.4689
22259	antibody23 positivity	CIS	J06000166	Region_Name	London	Local authority district(s)	Waltham Forest	2021-12-20	2021-12-26	87.669	85.1163	90.0674
22260	antibody23 positivity	CIS	J06000166	Region_Name	London	Local authority district(s)	Waltham Forest	2021-09-20	2021-09-26	80.6737	78.5863	82.7294
22261	antibody447 positivity	CIS	J06000166	Region_Name	London	Local authority district(s)	Waltham Forest	2021-10-25	2021-10-31	25.0814	23.4282	26.8067
22262	swab positivity	CIS	J06000166	Region_Name	London	Local authority district(s)	Waltham Forest	2021-12-06	2021-12-12	2.64651	2.07653	3.37604
22263	antibody23 positivity	CIS	J06000166	Region_Name	London	Local authority district(s)	Waltham Forest	2022-04-04	2022-04-10	96.9073	94.5505	98.3082
22264	antibody23 positivity	CIS	J06000166	Region_Name	London	Local authority district(s)	Waltham Forest	2021-01-11	2021-01-17	22.0861	18.6521	25.9078
22265	antibody23 positivity	CIS	J06000166	Region_Name	London	Local authority district(s)	Waltham Forest	2022-03-28	2022-04-03	97.43	95.5256	98.5843
22266	antibody447 positivity	CIS	J06000166	Region_Name	London	Local authority district(s)	Waltham Forest	2021-01-11	2021-01-17	0.166791	0.0751866	0.364424
22267	antibody447 positivity	CIS	J06000166	Region_Name	London	Local authority district(s)	Waltham Forest	2021-01-25	2021-01-31	0.316898	0.162546	0.607727
22268	antibody23 positivity	CIS	J06000166	Region_Name	London	Local authority district(s)	Waltham Forest	2021-04-19	2021-04-25	49.7502	47.8974	51.6631
22269	antibody447 positivity	CIS	J06000166	Region_Name	London	Local authority district(s)	Waltham Forest	2021-04-19	2021-04-25	13.0002	11.6297	14.506
22270	antibody100 positivity	CIS	J06000166	Region_Name	London	Local authority district(s)	Waltham Forest	2021-09-27	2021-10-03	53.7083	51.5866	55.8591
22271	swab positivity	CIS	J06000166	Region_Name	London	Local authority district(s)	Waltham Forest	2022-03-14	2022-03-20	6.53927	5.50255	7.72347
22272	antibody23 positivity	CIS	J06000166	Region_Name	London	Local authority district(s)	Waltham Forest	2021-11-08	2021-11-14	81.9635	79.7874	84.163
22273	antibody447 positivity	CIS	J06000166	Region_Name	London	Local authority district(s)	Waltham Forest	2022-03-28	2022-04-03	69.0868	66.9044	71.4158
22274	antibody23 positivity	CIS	J06000166	Region_Name	London	Local authority district(s)	Waltham Forest	2021-01-25	2021-01-31	23.8767	20.6299	27.5285
22275	antibody447 positivity	CIS	J06000166	Region_Name	London	Local authority district(s)	Waltham Forest	2020-12-28	2021-01-03	0.15766	0.0651498	0.382141
22276	antibody100 positivity	CIS	J06000166	Region_Name	London	Local authority district(s)	Waltham Forest	2021-08-30	2021-09-05	56.4987	54.5249	58.535
22277	antibody100 positivity	CIS	J06000166	Region_Name	London	Local authority district(s)	Waltham Forest	2022-02-28	2022-03-06	87.5413	85.1506	89.8053
22278	antibody23 positivity	CIS	J06000166	Region_Name	London	Local authority district(s)	Waltham Forest	2021-09-13	2021-09-19	80.8667	78.9647	82.8017
22279	swab positivity	CIS	J06000166	Region_Name	London	Local authority district(s)	Waltham Forest	2022-03-07	2022-03-13	5.35145	4.4486	6.37541
22280	antibody23 positivity	CIS	J06000166	Region_Name	London	Local authority district(s)	Waltham Forest	2021-09-27	2021-10-03	80.4902	78.384	82.6188
22281	antibody23 positivity	CIS	J06000166	Region_Name	London	Local authority district(s)	Waltham Forest	2021-08-16	2021-08-22	78.9206	77.0702	80.8326
22282	antibody100 positivity	CIS	J06000166	Region_Name	London	Local authority district(s)	Waltham Forest	2021-11-01	2021-11-07	60.0289	57.8585	62.245
22283	swab positivity	CIS	J06000166	Region_Name	London	Local authority district(s)	Waltham Forest	2021-04-12	2021-04-18	0.132435	0.0678755	0.25488
22284	antibody447 positivity	CIS	J06000166	Region_Name	London	Local authority district(s)	Waltham Forest	2022-03-14	2022-03-20	71.2289	69.1813	73.2955
22285	swab positivity	CIS	J06000166	Region_Name	London	Local authority district(s)	Waltham Forest	2021-04-19	2021-04-25	0.101547	0.0507279	0.197491
22286	antibody100 positivity	CIS	J06000166	Region_Name	London	Local authority district(s)	Waltham Forest	2021-12-20	2021-12-26	76.1631	74.0842	78.4152
22287	antibody447 positivity	CIS	J06000166	Region_Name	London	Local authority district(s)	Waltham Forest	2021-10-04	2021-10-10	22.7744	21.2234	24.3944
22288	swab positivity	CIS	J06000166	Region_Name	London	Local authority district(s)	Waltham Forest	2021-03-01	2021-03-07	0.351412	0.224984	0.554805
22289	antibody100 positivity	CIS	J06000166	Region_Name	London	Local authority district(s)	Waltham Forest	2022-01-03	2022-01-09	80.0052	78.4371	81.7432
22290	antibody23 positivity	CIS	J06000166	Region_Name	London	Local authority district(s)	Waltham Forest	2021-12-06	2021-12-12	84.2802	82.07	86.4146
22291	antibody447 positivity	CIS	J06000166	Region_Name	London	Local authority district(s)	Waltham Forest	2021-07-05	2021-07-11	20.0705	18.5565	21.6803
22292	antibody100 positivity	CIS	J06000166	Region_Name	London	Local authority district(s)	Waltham Forest	2021-12-06	2021-12-12	69.0985	67.0567	71.1838
22293	antibody23 positivity	CIS	J06000166	Region_Name	London	Local authority district(s)	Waltham Forest	2021-10-11	2021-10-17	80.8268	78.8132	82.9046
22294	swab positivity	CIS	J06000166	Region_Name	London	Local authority district(s)	Waltham Forest	2022-03-21	2022-03-27	7.90785	6.67933	9.29766
22295	antibody100 positivity	CIS	J06000166	Region_Name	London	Local authority district(s)	Waltham Forest	2021-05-03	2021-05-09	31.4805	29.9019	33.1331
22296	antibody447 positivity	CIS	J06000166	Region_Name	London	Local authority district(s)	Waltham Forest	2021-09-20	2021-09-26	25.3585	23.683	27.1579
22297	antibody100 positivity	CIS	J06000166	Region_Name	London	Local authority district(s)	Waltham Forest	2021-10-25	2021-10-31	59.0691	56.8001	61.3816
22298	antibody100 positivity	CIS	J06000166	Region_Name	London	Local authority district(s)	Waltham Forest	2021-01-18	2021-01-24	10.8998	8.67737	13.5909
22299	antibody23 positivity	CIS	J06000166	Region_Name	London	Local authority district(s)	Waltham Forest	2021-06-21	2021-06-27	72.2836	70.6069	73.961
22300	antibody100 positivity	CIS	J06000166	Region_Name	London	Local authority district(s)	Waltham Forest	2021-02-15	2021-02-21	18.4779	15.9469	21.308
22301	antibody100 positivity	CIS	J06000166	Region_Name	London	Local authority district(s)	Waltham Forest	2021-03-15	2021-03-21	19.1149	17.0797	21.3537
22302	antibody100 positivity	CIS	J06000166	Region_Name	London	Local authority district(s)	Waltham Forest	2020-12-14	2020-12-20	9.97016	7.12496	14.015
22303	antibody100 positivity	CIS	J06000166	Region_Name	London	Local authority district(s)	Waltham Forest	2022-03-21	2022-03-27	86.3769	83.5948	88.9857
22304	antibody23 positivity	CIS	J06000166	Region_Name	London	Local authority district(s)	Waltham Forest	2021-03-01	2021-03-07	39.3995	36.7279	42.2382
22305	swab positivity	CIS	J06000166	Region_Name	London	Local authority district(s)	Waltham Forest	2021-01-25	2021-01-31	1.92303	1.45468	2.53208
22306	antibody100 positivity	CIS	J06000166	Region_Name	London	Local authority district(s)	Waltham Forest	2021-05-10	2021-05-16	32.1181	30.44	33.7419
22307	swab positivity	CIS	J06000166	Region_Name	London	Local authority district(s)	Waltham Forest	2021-03-08	2021-03-14	0.243941	0.146712	0.397747
22308	antibody447 positivity	CIS	J06000166	Region_Name	London	Local authority district(s)	Waltham Forest	2021-11-01	2021-11-07	25.3528	23.6913	27.1242
22309	swab positivity	CIS	J06000166	Region_Name	London	Local authority district(s)	Waltham Forest	2020-12-07	2020-12-13	2.47314	1.71435	3.47406
22310	antibody23 positivity	CIS	J06000166	Region_Name	London	Local authority district(s)	Waltham Forest	2022-02-07	2022-02-13	93.2061	90.6195	95.2612
22311	antibody100 positivity	CIS	J06000166	Region_Name	London	Local authority district(s)	Waltham Forest	2021-08-09	2021-08-15	53.407	51.6136	55.2838
22312	antibody23 positivity	CIS	J06000166	Region_Name	London	Local authority district(s)	Waltham Forest	2022-03-14	2022-03-20	96.2468	93.9573	97.7219
22313	antibody100 positivity	CIS	J06000166	Region_Name	London	Local authority district(s)	Waltham Forest	2021-05-24	2021-05-30	36.9405	35.2987	38.5812
22314	swab positivity	CIS	J06000166	Region_Name	London	Local authority district(s)	Waltham Forest	2021-08-16	2021-08-22	1.79103	1.28233	2.50266
22315	antibody447 positivity	CIS	J06000166	Region_Name	London	Local authority district(s)	Waltham Forest	2021-06-14	2021-06-20	16.9922	15.6155	18.4474
22316	swab positivity	CIS	J06000166	Region_Name	London	Local authority district(s)	Waltham Forest	2021-07-26	2021-08-01	1.67424	1.1882	2.36409
22317	antibody100 positivity	CIS	J06000166	Region_Name	London	Local authority district(s)	Waltham Forest	2021-12-13	2021-12-19	73.7723	71.8071	75.7821
22318	swab positivity	CIS	J06000166	Region_Name	London	Local authority district(s)	Waltham Forest	2021-12-27	2022-01-02	9.50134	7.9491	11.2626
22319	antibody100 positivity	CIS	J06000166	Region_Name	London	Local authority district(s)	Waltham Forest	2021-08-16	2021-08-22	54.5559	52.5729	56.5536
22320	antibody447 positivity	CIS	J06000166	Region_Name	London	Local authority district(s)	Waltham Forest	2022-04-04	2022-04-10	70.8324	68.494	73.3344
22321	antibody23 positivity	CIS	J06000166	Region_Name	London	Local authority district(s)	Waltham Forest	2022-01-03	2022-01-09	87.3957	85.1587	89.4743
22322	antibody447 positivity	CIS	J06000166	Region_Name	London	Local authority district(s)	Waltham Forest	2022-01-17	2022-01-23	54.393	52.5602	56.4483
22323	antibody100 positivity	CIS	J06000166	Region_Name	London	Local authority district(s)	Waltham Forest	2020-12-21	2020-12-27	8.36246	5.91167	11.7469
22324	antibody100 positivity	CIS	J06000166	Region_Name	London	Local authority district(s)	Waltham Forest	2022-01-17	2022-01-23	81.7046	79.645	83.8218
22325	antibody447 positivity	CIS	J06000166	Region_Name	London	Local authority district(s)	Waltham Forest	2020-12-14	2020-12-20	0.157709	0.0559144	0.433265
22326	swab positivity	CIS	J06000166	Region_Name	London	Local authority district(s)	Waltham Forest	2021-12-13	2021-12-19	4.54162	3.65846	5.65331
22327	antibody100 positivity	CIS	J06000166	Region_Name	London	Local authority district(s)	Waltham Forest	2021-11-29	2021-12-05	66.1655	64.039	68.3613
22328	antibody447 positivity	CIS	J06000166	Region_Name	London	Local authority district(s)	Waltham Forest	2021-12-06	2021-12-12	37.9469	36.0437	39.9199
22329	antibody447 positivity	CIS	J06000166	Region_Name	London	Local authority district(s)	Waltham Forest	2021-03-22	2021-03-28	9.25148	7.70573	11.0258
22330	swab positivity	CIS	J06000166	Region_Name	London	Local authority district(s)	Waltham Forest	2021-08-09	2021-08-15	1.80709	1.28869	2.5203
22331	swab positivity	CIS	J06000166	Region_Name	London	Local authority district(s)	Waltham Forest	2021-09-20	2021-09-26	1.21425	0.869345	1.70349
22332	swab positivity	CIS	J06000166	Region_Name	London	Local authority district(s)	Waltham Forest	2021-12-20	2021-12-26	6.94655	5.67653	8.46361
22333	swab positivity	CIS	J06000166	Region_Name	London	Local authority district(s)	Waltham Forest	2021-09-13	2021-09-19	1.24534	0.875833	1.7549
22334	antibody100 positivity	CIS	J06000166	Region_Name	London	Local authority district(s)	Waltham Forest	2021-11-08	2021-11-14	59.1194	56.9523	61.3906
22335	antibody447 positivity	CIS	J06000166	Region_Name	London	Local authority district(s)	Waltham Forest	2021-03-29	2021-04-04	10.5059	8.94718	12.1965
22336	antibody23 positivity	CIS	J06000166	Region_Name	London	Local authority district(s)	Waltham Forest	2021-02-08	2021-02-14	28.6091	25.5406	31.9983
22337	antibody447 positivity	CIS	J06000166	Region_Name	London	Local authority district(s)	Waltham Forest	2021-08-23	2021-08-29	19.9583	18.4741	21.5949
22338	antibody23 positivity	CIS	J06000166	Region_Name	London	Local authority district(s)	Waltham Forest	2021-03-08	2021-03-14	42.2674	39.6177	45.0953
22339	antibody23 positivity	CIS	J06000166	Region_Name	London	Local authority district(s)	Waltham Forest	2022-05-02	2022-05-08	99.0003	97.114	99.6789
22340	antibody100 positivity	CIS	J06000166	Region_Name	London	Local authority district(s)	Waltham Forest	2021-04-12	2021-04-18	24.7386	22.9678	26.6077
22341	antibody23 positivity	CIS	J06000166	Region_Name	London	Local authority district(s)	Waltham Forest	2021-05-17	2021-05-23	59.1273	57.2637	60.9909
22342	swab positivity	CIS	J06000166	Region_Name	London	Local authority district(s)	Waltham Forest	2020-12-14	2020-12-20	2.91879	2.19447	3.82905
22343	antibody447 positivity	CIS	J06000166	Region_Name	London	Local authority district(s)	Waltham Forest	2021-05-10	2021-05-16	16.9124	15.4818	18.3999
22344	antibody23 positivity	CIS	J06000166	Region_Name	London	Local authority district(s)	Waltham Forest	2021-08-30	2021-09-05	79.2257	77.2166	81.2259
22345	swab positivity	CIS	J06000166	Region_Name	London	Local authority district(s)	Waltham Forest	2021-02-15	2021-02-21	0.651289	0.446358	0.958078
22346	antibody447 positivity	CIS	J06000166	Region_Name	London	Local authority district(s)	Waltham Forest	2022-04-18	2022-04-24	70.5826	67.745	73.4101
22347	swab positivity	CIS	J06000166	Region_Name	London	Local authority district(s)	Waltham Forest	2021-02-01	2021-02-07	1.4942	1.09344	2.03806
22348	antibody100 positivity	CIS	J06000166	Region_Name	London	Local authority district(s)	Waltham Forest	2021-01-25	2021-01-31	12.9095	10.4583	15.824
22349	swab positivity	CIS	J06000166	Region_Name	London	Local authority district(s)	Waltham Forest	2021-10-11	2021-10-17	1.64899	1.20052	2.26189
22350	antibody100 positivity	CIS	J06000166	Region_Name	London	Local authority district(s)	Waltham Forest	2021-08-02	2021-08-08	50.1219	48.3888	51.8895
22351	antibody23 positivity	CIS	J06000166	Region_Name	London	Local authority district(s)	Waltham Forest	2020-12-21	2020-12-27	19.0625	15.0646	23.8119
22352	antibody23 positivity	CIS	J06000166	Region_Name	London	Local authority district(s)	Waltham Forest	2021-05-03	2021-05-09	54.8978	53.1751	56.7108
22353	swab positivity	CIS	J06000166	Region_Name	London	Local authority district(s)	Waltham Forest	2021-01-04	2021-01-10	3.30403	2.65706	4.10808
22354	antibody100 positivity	CIS	J06000166	Region_Name	London	Local authority district(s)	Waltham Forest	2021-10-11	2021-10-17	58.8949	56.7082	61.093
22355	antibody100 positivity	CIS	J06000166	Region_Name	London	Local authority district(s)	Waltham Forest	2021-09-20	2021-09-26	54.0658	51.8412	56.3549
22356	swab positivity	CIS	J06000166	Region_Name	London	Local authority district(s)	Waltham Forest	2021-06-07	2021-06-13	0.278088	0.15822	0.491115
22357	swab positivity	CIS	J06000166	Region_Name	London	Local authority district(s)	Waltham Forest	2021-01-11	2021-01-17	3.16033	2.52045	3.97189
22358	swab positivity	CIS	J06000166	Region_Name	London	Local authority district(s)	Waltham Forest	2022-04-11	2022-04-17	6.00217	4.92742	7.31477
22359	swab positivity	CIS	J06000166	Region_Name	London	Local authority district(s)	Waltham Forest	2021-05-10	2021-05-16	0.0988945	0.0503708	0.195073
22360	antibody100 positivity	CIS	J06000166	Region_Name	London	Local authority district(s)	Waltham Forest	2020-12-07	2020-12-13	9.19657	6.39841	13.2717
22361	antibody100 positivity	CIS	J06000166	Region_Name	London	Local authority district(s)	Waltham Forest	2022-04-25	2022-05-01	91.3047	87.927	94.0641
22362	antibody23 positivity	CIS	J06000166	Region_Name	London	Local authority district(s)	Waltham Forest	2021-02-15	2021-02-21	31.5893	28.4751	34.9473
22363	swab positivity	CIS	J06000166	Region_Name	London	Local authority district(s)	Waltham Forest	2022-05-02	2022-05-08	2.70285	1.77775	4.17388
22364	swab positivity	CIS	J06000166	Region_Name	London	Local authority district(s)	Waltham Forest	2021-06-21	2021-06-27	0.640284	0.400162	1.0297
22365	swab positivity	CIS	J06000166	Region_Name	London	Local authority district(s)	Waltham Forest	2021-02-08	2021-02-14	0.862385	0.611622	1.21627
22366	antibody447 positivity	CIS	J06000166	Region_Name	London	Local authority district(s)	Waltham Forest	2021-08-09	2021-08-15	19.3258	17.8206	20.9381
22367	antibody447 positivity	CIS	J06000166	Region_Name	London	Local authority district(s)	Waltham Forest	2021-12-20	2021-12-26	45.4057	43.4034	47.4386
22368	swab positivity	CIS	J06000166	Region_Name	London	Local authority district(s)	Waltham Forest	2021-08-02	2021-08-08	1.74884	1.24631	2.42611
22369	swab positivity	CIS	J06000166	Region_Name	London	Local authority district(s)	Waltham Forest	2021-01-18	2021-01-24	2.60774	2.02044	3.35738
22370	antibody447 positivity	CIS	J06000166	Region_Name	London	Local authority district(s)	Waltham Forest	2020-12-07	2020-12-13	0.120242	0.0360818	0.402441
22371	antibody100 positivity	CIS	J06000166	Region_Name	London	Local authority district(s)	Waltham Forest	2021-02-08	2021-02-14	16.3436	13.9219	19.2412
22372	swab positivity	CIS	J06000166	Region_Name	London	Local authority district(s)	Waltham Forest	2021-03-22	2021-03-28	0.269952	0.150951	0.466521
22373	antibody23 positivity	CIS	J06000166	Region_Name	London	Local authority district(s)	Waltham Forest	2021-01-04	2021-01-10	20.6536	17.1245	24.6346
22374	antibody447 positivity	CIS	J06000166	Region_Name	London	Local authority district(s)	Waltham Forest	2021-11-22	2021-11-28	34.8802	33.048	36.7998
22375	antibody23 positivity	CIS	J06000166	Region_Name	London	Local authority district(s)	Waltham Forest	2022-01-24	2022-01-30	92.9748	90.428	95.0223
22376	swab positivity	CIS	J06000166	Region_Name	London	Local authority district(s)	Waltham Forest	2022-04-18	2022-04-24	4.04335	3.18512	5.13547
22377	antibody100 positivity	CIS	J06000166	Region_Name	London	Local authority district(s)	Waltham Forest	2021-06-14	2021-06-20	47.94	46.3799	49.5372
22378	antibody100 positivity	CIS	J06000166	Region_Name	London	Local authority district(s)	Waltham Forest	2021-07-26	2021-08-01	51.4975	49.7509	53.2185
22379	antibody23 positivity	CIS	J06000166	Region_Name	London	Local authority district(s)	Waltham Forest	2021-08-23	2021-08-29	78.7327	76.8146	80.6682
22380	antibody23 positivity	CIS	J06000166	Region_Name	London	Local authority district(s)	Waltham Forest	2021-07-26	2021-08-01	77.1902	75.386	78.9781
22381	antibody100 positivity	CIS	J06000166	Region_Name	London	Local authority district(s)	Waltham Forest	2021-03-22	2021-03-28	18.9396	17.2014	20.8329
22382	antibody23 positivity	CIS	J06000166	Region_Name	London	Local authority district(s)	Waltham Forest	2021-11-29	2021-12-05	82.6954	80.5162	84.7978
22383	swab positivity	CIS	J06000166	Region_Name	London	Local authority district(s)	Waltham Forest	2021-11-01	2021-11-07	1.6605	1.23895	2.24849
22384	antibody447 positivity	CIS	J06000166	Region_Name	London	Local authority district(s)	Waltham Forest	2021-11-29	2021-12-05	29.5474	27.7733	31.4122
22385	antibody100 positivity	CIS	J06000166	Region_Name	London	Local authority district(s)	Waltham Forest	2022-04-18	2022-04-24	88.5323	85.3851	91.437
22386	antibody447 positivity	CIS	J06000166	Region_Name	London	Local authority district(s)	Waltham Forest	2021-06-21	2021-06-27	20.287	18.776	21.8321
22387	antibody100 positivity	CIS	J06000166	Region_Name	London	Local authority district(s)	Waltham Forest	2021-04-26	2021-05-02	29.4251	27.7485	31.1369
22388	antibody447 positivity	CIS	J06000166	Region_Name	London	Local authority district(s)	Waltham Forest	2021-12-13	2021-12-19	40.2554	38.3972	42.1068
22389	swab positivity	CIS	J06000166	Region_Name	London	Local authority district(s)	Waltham Forest	2022-03-28	2022-04-03	7.87934	6.67123	9.25128
22390	antibody447 positivity	CIS	J06000166	Region_Name	London	Local authority district(s)	Waltham Forest	2021-05-24	2021-05-30	17.0578	15.6459	18.5046
22391	antibody23 positivity	CIS	J06000166	Region_Name	London	Local authority district(s)	Waltham Forest	2021-04-12	2021-04-18	50.8958	49.0655	52.8883
22392	antibody447 positivity	CIS	J06000166	Region_Name	London	Local authority district(s)	Waltham Forest	2021-01-18	2021-01-24	0.227267	0.113814	0.454839
22393	swab positivity	CIS	J06000166	Region_Name	London	Local authority district(s)	Waltham Forest	2020-12-21	2020-12-27	3.67176	2.89481	4.62887
22394	antibody447 positivity	CIS	J06000166	Region_Name	London	Local authority district(s)	Waltham Forest	2021-12-27	2022-01-02	55.0939	53.38	56.9263
22395	antibody23 positivity	CIS	J06000166	Region_Name	London	Local authority district(s)	Waltham Forest	2020-12-07	2020-12-13	17.5297	13.4116	22.3875
22396	antibody100 positivity	CIS	J06000166	Region_Name	London	Local authority district(s)	Waltham Forest	2021-11-22	2021-11-28	62.6392	60.6476	64.7359
22397	antibody447 positivity	CIS	J06000166	Region_Name	London	Local authority district(s)	Waltham Forest	2021-05-31	2021-06-06	18.9416	17.4651	20.4311
22398	antibody447 positivity	CIS	J06000166	Region_Name	London	Local authority district(s)	Waltham Forest	2022-02-21	2022-02-27	56.8761	54.7477	59.0134
22399	antibody23 positivity	CIS	J06000166	Region_Name	London	Local authority district(s)	Waltham Forest	2021-10-25	2021-10-31	82.0809	79.8812	84.1523
22400	antibody447 positivity	CIS	J06000166	Region_Name	London	Local authority district(s)	Waltham Forest	2021-09-06	2021-09-12	15.4722	14.1921	16.8503
22401	antibody447 positivity	CIS	J06000166	Region_Name	London	Local authority district(s)	Waltham Forest	2021-07-26	2021-08-01	20.5127	18.9199	22.171
22402	swab positivity	CIS	J06000166	Region_Name	London	Local authority district(s)	Waltham Forest	2022-01-31	2022-02-06	6.84572	5.77319	8.15979
22403	swab positivity	CIS	J06000166	Region_Name	London	Local authority district(s)	Waltham Forest	2021-04-26	2021-05-02	0.0972474	0.0482293	0.191888
22404	antibody23 positivity	CIS	J06000166	Region_Name	London	Local authority district(s)	Waltham Forest	2022-03-21	2022-03-27	94.9662	92.1602	96.9338
22405	swab positivity	CIS	J06000166	Region_Name	London	Local authority district(s)	Waltham Forest	2021-06-28	2021-07-04	0.793642	0.522298	1.21032
22406	swab positivity	CIS	J06000166	Region_Name	London	Local authority district(s)	Waltham Forest	2021-11-08	2021-11-14	1.66382	1.23256	2.24861
22407	antibody23 positivity	CIS	J06000166	Region_Name	London	Local authority district(s)	Waltham Forest	2021-05-24	2021-05-30	61.0957	59.2763	63.0151
22408	antibody100 positivity	CIS	J06000166	Region_Name	London	Local authority district(s)	Waltham Forest	2022-02-21	2022-02-27	82.8837	80.4376	85.367
22409	antibody23 positivity	CIS	J06000166	Region_Name	London	Local authority district(s)	Waltham Forest	2021-11-15	2021-11-21	83.2701	81.086	85.3724
22410	swab positivity	CIS	J06000166	Region_Name	London	Local authority district(s)	Waltham Forest	2021-09-06	2021-09-12	1.34358	0.953533	1.90027
22411	antibody100 positivity	CIS	J06000166	Region_Name	London	Local authority district(s)	Waltham Forest	2021-06-07	2021-06-13	42.9335	41.4093	44.4305
22412	swab positivity	CIS	J06000166	Region_Name	London	Local authority district(s)	Waltham Forest	2021-07-19	2021-07-25	1.86445	1.31799	2.63469
22413	antibody447 positivity	CIS	J06000166	Region_Name	London	Local authority district(s)	Waltham Forest	2021-02-15	2021-02-21	1.27397	0.842643	1.89857
22414	antibody100 positivity	CIS	J06000166	Region_Name	London	Local authority district(s)	Waltham Forest	2021-05-17	2021-05-23	36.0885	34.3619	37.7489
22415	swab positivity	CIS	J06000166	Region_Name	London	Local authority district(s)	Waltham Forest	2020-12-28	2021-01-03	4.10964	3.32095	5.07413
22416	swab positivity	CIS	J06000166	Region_Name	London	Local authority district(s)	Waltham Forest	2021-09-27	2021-10-03	1.42071	1.02407	1.95073
22417	antibody447 positivity	CIS	J06000166	Region_Name	London	Local authority district(s)	Waltham Forest	2021-08-02	2021-08-08	22.3894	20.72	24.1722
22418	antibody23 positivity	CIS	J06000166	Region_Name	London	Local authority district(s)	Waltham Forest	2022-04-18	2022-04-24	96.315	93.5462	98.056
22419	antibody447 positivity	CIS	J06000166	Region_Name	London	Local authority district(s)	Waltham Forest	2022-05-02	2022-05-08	68.4652	64.3134	72.8421
22420	antibody23 positivity	CIS	J06000166	Region_Name	London	Local authority district(s)	Waltham Forest	2021-11-01	2021-11-07	81.4269	79.3557	83.5854
22421	antibody100 positivity	CIS	J06000166	Region_Name	London	Local authority district(s)	Waltham Forest	2022-01-24	2022-01-30	80.9573	78.8521	83.2124
22422	antibody23 positivity	CIS	J06000166	Region_Name	London	Local authority district(s)	Waltham Forest	2021-04-26	2021-05-02	52.2938	50.5734	54.2057
22423	antibody447 positivity	CIS	J06000166	Region_Name	London	Local authority district(s)	Waltham Forest	2021-04-12	2021-04-18	11.5145	10.1035	13.0177
22424	antibody100 positivity	CIS	J06000166	Region_Name	London	Local authority district(s)	Waltham Forest	2021-06-21	2021-06-27	50.0896	48.4405	51.7878
22425	swab positivity	CIS	J06000166	Region_Name	London	Local authority district(s)	Waltham Forest	2021-07-05	2021-07-11	1.42865	0.972064	2.09354
22426	antibody100 positivity	CIS	J06000166	Region_Name	London	Local authority district(s)	Waltham Forest	2021-07-19	2021-07-25	52.2879	50.6236	53.8798
22427	antibody447 positivity	CIS	J06000166	Region_Name	London	Local authority district(s)	Waltham Forest	2021-06-07	2021-06-13	18.9377	17.4928	20.415
22428	antibody100 positivity	CIS	J06000166	Region_Name	London	Local authority district(s)	Waltham Forest	2021-11-15	2021-11-21	63.1961	61.0096	65.4813
22429	antibody23 positivity	CIS	J06000166	Region_Name	London	Local authority district(s)	Waltham Forest	2021-07-19	2021-07-25	75.3999	73.7552	77.1103
22430	antibody447 positivity	CIS	J06000166	Region_Name	London	Local authority district(s)	Waltham Forest	2021-04-26	2021-05-02	13.526	12.1651	14.9982
22431	antibody100 positivity	CIS	J06000166	Region_Name	London	Local authority district(s)	Waltham Forest	2022-05-02	2022-05-08	91.0257	86.7847	94.3872
22432	antibody23 positivity	CIS	J06000166	Region_Name	London	Local authority district(s)	Waltham Forest	2021-05-31	2021-06-06	62.9824	61.2244	64.8291
22433	swab positivity	CIS	J06000166	Region_Name	London	Local authority district(s)	Waltham Forest	2021-05-31	2021-06-06	0.211339	0.115198	0.387509
22434	antibody447 positivity	CIS	J06000166	Region_Name	London	Local authority district(s)	Waltham Forest	2021-02-08	2021-02-14	0.932433	0.58635	1.46676
22435	swab positivity	CIS	J06000166	Region_Name	London	Local authority district(s)	Waltham Forest	2021-11-22	2021-11-28	1.91719	1.44893	2.52294
22436	antibody447 positivity	CIS	J06000166	Region_Name	London	Local authority district(s)	Waltham Forest	2021-11-08	2021-11-14	27.3335	25.6149	29.1669
22437	swab positivity	CIS	J06000166	Region_Name	London	Local authority district(s)	Waltham Forest	2022-02-07	2022-02-13	5.27487	4.37877	6.35949
22438	antibody447 positivity	CIS	J06000166	Region_Name	London	Local authority district(s)	Waltham Forest	2021-03-08	2021-03-14	6.61615	5.18035	8.31101
22439	antibody100 positivity	CIS	J06000166	Region_Name	London	Local authority district(s)	Waltham Forest	2021-03-29	2021-04-04	24.1764	22.2333	26.1022
22440	swab positivity	CIS	J06000166	Region_Name	London	Local authority district(s)	Waltham Forest	2021-03-29	2021-04-04	0.258508	0.141501	0.466825
22441	antibody100 positivity	CIS	J06000166	Region_Name	London	Local authority district(s)	Waltham Forest	2021-06-28	2021-07-04	50.1153	48.5274	51.7739
22442	antibody447 positivity	CIS	J06000166	Region_Name	London	Local authority district(s)	Waltham Forest	2021-07-19	2021-07-25	21.8082	20.2641	23.4959
22443	antibody23 positivity	CIS	J06000166	Region_Name	London	Local authority district(s)	Waltham Forest	2022-04-11	2022-04-17	96.7397	94.2581	98.244
22444	antibody447 positivity	CIS	J06000166	Region_Name	London	Local authority district(s)	Waltham Forest	2022-01-31	2022-02-06	50.9844	49.0142	53.0259
22445	swab positivity	CIS	J06000166	Region_Name	London	Local authority district(s)	Waltham Forest	2022-01-03	2022-01-09	9.78951	8.25327	11.5104
22446	swab positivity	CIS	J06000166	Region_Name	London	Local authority district(s)	Waltham Forest	2021-11-15	2021-11-21	1.80875	1.36136	2.39786
22447	antibody100 positivity	CIS	J06000166	Region_Name	London	Local authority district(s)	Waltham Forest	2021-08-23	2021-08-29	55.0154	52.9603	57.0618
22448	antibody23 positivity	CIS	J06000166	Region_Name	London	Local authority district(s)	Waltham Forest	2022-04-25	2022-05-01	98.8435	97.1427	99.5563
22449	antibody447 positivity	CIS	J06000166	Region_Name	London	Local authority district(s)	Waltham Forest	2022-02-07	2022-02-13	53.0566	51.0505	55.2176
22450	antibody100 positivity	CIS	J06000166	Region_Name	London	Local authority district(s)	Waltham Forest	2021-05-31	2021-06-06	40.1508	38.5372	41.7229
22451	swab positivity	CIS	J06000166	Region_Name	London	Local authority district(s)	Waltham Forest	2022-01-24	2022-01-30	7.6323	6.4372	9.0395
22452	swab positivity	CIS	J06000166	Region_Name	London	Local authority district(s)	Waltham Forest	2021-10-18	2021-10-24	1.92686	1.42035	2.62077
22453	antibody23 positivity	CIS	J06000166	Region_Name	London	Local authority district(s)	Waltham Forest	2021-03-22	2021-03-28	40.4303	38.1896	42.7672
22454	swab positivity	CIS	J06000166	Region_Name	London	Local authority district(s)	Waltham Forest	2022-01-10	2022-01-16	7.63861	6.44674	8.98225
22455	antibody23 positivity	CIS	J06000166	Region_Name	London	Local authority district(s)	Waltham Forest	2021-10-18	2021-10-24	81.809	79.6269	83.9255
22456	antibody100 positivity	CIS	J06000166	Region_Name	London	Local authority district(s)	Waltham Forest	2022-04-11	2022-04-17	88.7615	85.6701	91.533
22457	antibody447 positivity	CIS	J06000166	Region_Name	London	Local authority district(s)	Waltham Forest	2021-07-12	2021-07-18	23.4862	21.8127	25.2416
22458	antibody447 positivity	CIS	J06000166	Region_Name	London	Local authority district(s)	Waltham Forest	2021-10-11	2021-10-17	22.6549	21.1095	24.2947
22459	antibody447 positivity	CIS	J06000166	Region_Name	London	Local authority district(s)	Waltham Forest	2022-04-25	2022-05-01	68.7118	65.1024	72.3215
22460	antibody100 positivity	CIS	J06000166	Region_Name	London	Local authority district(s)	Waltham Forest	2022-02-07	2022-02-13	83.3504	81.1031	85.5962
22461	swab positivity	CIS	J06000166	Region_Name	London	Local authority district(s)	Waltham Forest	2022-04-25	2022-05-01	2.82332	2.05883	3.89841
22462	antibody447 positivity	CIS	J06000166	Region_Name	London	Local authority district(s)	Waltham Forest	2021-08-16	2021-08-22	20.6609	19.1478	22.2973
22463	antibody447 positivity	CIS	J06000166	Region_Name	London	Local authority district(s)	Waltham Forest	2022-01-24	2022-01-30	54.8813	52.9113	56.9001
22464	antibody23 positivity	CIS	J06000166	Region_Name	London	Local authority district(s)	Waltham Forest	2022-01-10	2022-01-16	88.1149	85.8723	90.2189
22465	antibody23 positivity	CIS	J06000166	Region_Name	London	Local authority district(s)	Waltham Forest	2021-06-28	2021-07-04	73.3215	71.6358	75.0993
22466	antibody100 positivity	CIS	J06000166	Region_Name	London	Local authority district(s)	Waltham Forest	2022-02-14	2022-02-20	84.6168	82.165	87.0322
22467	swab positivity	CIS	J06000166	Region_Name	London	Local authority district(s)	Waltham Forest	2021-04-05	2021-04-11	0.185143	0.0979535	0.343898
22468	antibody447 positivity	CIS	J06000166	Region_Name	London	Local authority district(s)	Waltham Forest	2022-04-11	2022-04-17	72.1007	69.3763	74.792
22469	antibody447 positivity	CIS	J06000166	Region_Name	London	Local authority district(s)	Waltham Forest	2022-01-10	2022-01-16	57.2302	55.3886	59.1197
22470	swab positivity	CIS	J06000166	Region_Name	London	Local authority district(s)	Waltham Forest	2022-02-14	2022-02-20	4.40016	3.61857	5.34118
22471	antibody23 positivity	CIS	J06000166	Region_Name	London	Local authority district(s)	Waltham Forest	2021-03-29	2021-04-04	46.024	43.8252	48.2965
22472	antibody23 positivity	CIS	J06000166	Region_Name	London	Local authority district(s)	Waltham Forest	2021-07-12	2021-07-18	73.9633	72.3817	75.7262
22473	antibody23 positivity	CIS	J06000166	Region_Name	London	Local authority district(s)	Waltham Forest	2021-04-05	2021-04-11	51.6862	49.5163	54.0102
22474	antibody100 positivity	CIS	J06000166	Region_Name	London	Local authority district(s)	Waltham Forest	2021-03-08	2021-03-14	19.845	17.7201	22.1478
22475	antibody23 positivity	CIS	J06000166	Region_Name	London	Local authority district(s)	Waltham Forest	2020-12-28	2021-01-03	18.2355	14.631	22.4051
22476	antibody447 positivity	CIS	J06000166	Region_Name	London	Local authority district(s)	Waltham Forest	2021-10-18	2021-10-24	26.0023	24.308	27.7931
22477	antibody447 positivity	CIS	J06000166	Region_Name	London	Local authority district(s)	Waltham Forest	2021-06-28	2021-07-04	18.7865	17.306	20.3187
22478	antibody100 positivity	CIS	J06000166	Region_Name	London	Local authority district(s)	Waltham Forest	2020-12-28	2021-01-03	8.41555	6.11408	11.4244
22479	antibody23 positivity	CIS	J06000166	Region_Name	London	Local authority district(s)	Waltham Forest	2022-01-31	2022-02-06	93.3836	90.906	95.3099
22480	antibody100 positivity	CIS	J06000166	Region_Name	London	Local authority district(s)	Waltham Forest	2022-01-10	2022-01-16	81.404	79.741	83.2017
22481	antibody100 positivity	CIS	J06000166	Region_Name	London	Local authority district(s)	Waltham Forest	2022-01-31	2022-02-06	80.6106	78.5025	82.7786
22482	antibody23 positivity	CIS	J06000166	Region_Name	London	Local authority district(s)	Waltham Forest	2021-07-05	2021-07-11	74.5374	72.9451	76.1835
22483	antibody100 positivity	CIS	J06000166	Region_Name	London	Local authority district(s)	Waltham Forest	2021-07-12	2021-07-18	53.5864	51.9239	55.2503
22484	swab positivity	CIS	J06000166	Region_Name	London	Local authority district(s)	Waltham Forest	2021-06-14	2021-06-20	0.296281	0.173987	0.50391
22485	antibody100 positivity	CIS	J06000166	Region_Name	London	Local authority district(s)	Waltham Forest	2022-04-04	2022-04-10	88.6856	85.8169	91.2957
22486	antibody23 positivity	CIS	J06000166	Region_Name	London	Local authority district(s)	Waltham Forest	2021-06-07	2021-06-13	65.0762	63.4834	66.7364
22487	antibody23 positivity	CIS	J06000166	Region_Name	London	Local authority district(s)	Waltham Forest	2021-09-06	2021-09-12	80.3187	78.3238	82.403
22488	antibody100 positivity	CIS	J06000166	Region_Name	London	Local authority district(s)	Waltham Forest	2021-09-06	2021-09-12	58.5449	56.4033	60.7865
22489	antibody23 positivity	CIS	J06000166	Region_Name	London	Local authority district(s)	Waltham Forest	2021-06-14	2021-06-20	69.2874	67.7026	70.9778
22490	antibody100 positivity	CIS	J06000166	Region_Name	London	Local authority district(s)	Waltham Forest	2021-07-05	2021-07-11	51.5236	49.9141	53.1365
22491	swab positivity	CIS	J06000166	Region_Name	London	Local authority district(s)	Waltham Forest	2021-03-15	2021-03-21	0.326836	0.191905	0.556498
22492	antibody447 positivity	CIS	J06000166	Region_Name	London	Local authority district(s)	Waltham Forest	2021-11-15	2021-11-21	31.913	30.1092	33.7679
22493	antibody23 positivity	CIS	J06000166	Region_Name	London	Local authority district(s)	Waltham Forest	2022-02-14	2022-02-20	94.6483	92.275	96.4348
22494	antibody100 positivity	CIS	J06000166	Region_Name	London	Local authority district(s)	Waltham Forest	2021-10-18	2021-10-24	56.8109	54.6851	59.0222
22495	swab positivity	CIS	J06000166	Region_Name	London	Local authority district(s)	Waltham Forest	2022-02-21	2022-02-27	3.76071	3.0904	4.5733
22496	swab positivity	CIS	J06000166	Region_Name	London	Local authority district(s)	Waltham Forest	2021-07-12	2021-07-18	1.74724	1.21798	2.51309
22497	antibody23 positivity	CIS	J06000167	Region_Name	London	Local authority district(s)	Harrow	2021-04-12	2021-04-18	66.0367	63.899	68.1985
22498	antibody100 positivity	CIS	J06000167	Region_Name	London	Local authority district(s)	Harrow	2021-02-22	2021-02-28	31.3392	27.1709	35.6463
22499	antibody100 positivity	CIS	J06000167	Region_Name	London	Local authority district(s)	Harrow	2022-02-07	2022-02-13	91.8282	90.1462	93.3923
22500	antibody447 positivity	CIS	J06000167	Region_Name	London	Local authority district(s)	Harrow	2021-11-15	2021-11-21	43.0033	40.7236	45.3795
22501	swab positivity	CIS	J06000167	Region_Name	London	Local authority district(s)	Harrow	2021-09-20	2021-09-26	0.780272	0.544511	1.10828
22502	antibody23 positivity	CIS	J06000167	Region_Name	London	Local authority district(s)	Harrow	2021-02-22	2021-02-28	50.0478	45.6695	54.4549
22503	swab positivity	CIS	J06000167	Region_Name	London	Local authority district(s)	Harrow	2021-05-03	2021-05-09	0.105876	0.052893	0.20749
22504	antibody100 positivity	CIS	J06000167	Region_Name	London	Local authority district(s)	Harrow	2022-01-10	2022-01-16	90.6101	89.3158	91.895
22505	antibody447 positivity	CIS	J06000167	Region_Name	London	Local authority district(s)	Harrow	2021-01-11	2021-01-17	0.274551	0.125808	0.605191
22506	antibody23 positivity	CIS	J06000167	Region_Name	London	Local authority district(s)	Harrow	2021-12-13	2021-12-19	94.5955	93.117	95.8683
22507	antibody23 positivity	CIS	J06000167	Region_Name	London	Local authority district(s)	Harrow	2021-06-21	2021-06-27	83.7131	82.2637	85.1317
22508	antibody100 positivity	CIS	J06000167	Region_Name	London	Local authority district(s)	Harrow	2021-05-03	2021-05-09	47.8278	45.8297	49.7762
22509	antibody447 positivity	CIS	J06000167	Region_Name	London	Local authority district(s)	Harrow	2021-02-22	2021-02-28	9.85328	7.31571	12.931
22510	swab positivity	CIS	J06000167	Region_Name	London	Local authority district(s)	Harrow	2021-11-29	2021-12-05	1.58636	1.16757	2.128
22511	antibody447 positivity	CIS	J06000167	Region_Name	London	Local authority district(s)	Harrow	2021-12-06	2021-12-12	48.3957	45.9961	50.7091
22512	antibody447 positivity	CIS	J06000167	Region_Name	London	Local authority district(s)	Harrow	2021-06-28	2021-07-04	26.9821	24.9253	29.0992
22513	antibody100 positivity	CIS	J06000167	Region_Name	London	Local authority district(s)	Harrow	2021-03-01	2021-03-07	33.3378	29.4343	37.3785
22514	antibody23 positivity	CIS	J06000167	Region_Name	London	Local authority district(s)	Harrow	2021-11-15	2021-11-21	92.4599	90.8484	93.8883
22515	antibody23 positivity	CIS	J06000167	Region_Name	London	Local authority district(s)	Harrow	2021-01-18	2021-01-24	29.5637	23.8597	36.0961
22516	antibody100 positivity	CIS	J06000167	Region_Name	London	Local authority district(s)	Harrow	2021-11-01	2021-11-07	72.7469	70.7068	74.8102
22517	antibody447 positivity	CIS	J06000167	Region_Name	London	Local authority district(s)	Harrow	2021-01-04	2021-01-10	0.274321	0.120461	0.609997
22518	swab positivity	CIS	J06000167	Region_Name	London	Local authority district(s)	Harrow	2021-10-25	2021-10-31	1.09133	0.778755	1.51722
22519	antibody447 positivity	CIS	J06000167	Region_Name	London	Local authority district(s)	Harrow	2021-09-20	2021-09-26	31.2189	29.1546	33.4072
22520	antibody100 positivity	CIS	J06000167	Region_Name	London	Local authority district(s)	Harrow	2022-05-02	2022-05-08	96.5898	94.2129	98.0968
22521	swab positivity	CIS	J06000167	Region_Name	London	Local authority district(s)	Harrow	2021-11-01	2021-11-07	1.0056	0.71773	1.40751
22522	swab positivity	CIS	J06000167	Region_Name	London	Local authority district(s)	Harrow	2022-02-28	2022-03-06	3.57827	2.91868	4.38729
22523	antibody447 positivity	CIS	J06000167	Region_Name	London	Local authority district(s)	Harrow	2022-05-02	2022-05-08	64.0222	59.4374	68.3927
22524	antibody447 positivity	CIS	J06000167	Region_Name	London	Local authority district(s)	Harrow	2021-03-01	2021-03-07	10.6608	8.18579	13.56
22525	antibody23 positivity	CIS	J06000167	Region_Name	London	Local authority district(s)	Harrow	2021-07-19	2021-07-25	86.0183	84.643	87.4439
22526	antibody23 positivity	CIS	J06000167	Region_Name	London	Local authority district(s)	Harrow	2021-08-30	2021-09-05	88.8585	87.3233	90.3558
22527	swab positivity	CIS	J06000167	Region_Name	London	Local authority district(s)	Harrow	2021-01-11	2021-01-17	2.33259	1.77415	3.03254
22528	antibody23 positivity	CIS	J06000167	Region_Name	London	Local authority district(s)	Harrow	2021-12-06	2021-12-12	93.3014	91.6953	94.7144
22529	antibody100 positivity	CIS	J06000167	Region_Name	London	Local authority district(s)	Harrow	2021-08-23	2021-08-29	66.2741	64.2231	68.3191
22530	swab positivity	CIS	J06000167	Region_Name	London	Local authority district(s)	Harrow	2021-09-13	2021-09-19	0.846387	0.591167	1.22571
22531	antibody100 positivity	CIS	J06000167	Region_Name	London	Local authority district(s)	Harrow	2021-04-12	2021-04-18	39.7332	37.3113	42.2968
22532	swab positivity	CIS	J06000167	Region_Name	London	Local authority district(s)	Harrow	2021-11-15	2021-11-21	1.09552	0.790292	1.5432
22533	antibody447 positivity	CIS	J06000167	Region_Name	London	Local authority district(s)	Harrow	2022-04-04	2022-04-10	70.1215	67.5363	72.665
22534	antibody100 positivity	CIS	J06000167	Region_Name	London	Local authority district(s)	Harrow	2021-10-18	2021-10-24	69.014	66.919	71.2098
22535	antibody100 positivity	CIS	J06000167	Region_Name	London	Local authority district(s)	Harrow	2021-11-15	2021-11-21	76.2747	74.2268	78.2648
22536	swab positivity	CIS	J06000167	Region_Name	London	Local authority district(s)	Harrow	2022-03-28	2022-04-03	6.19906	5.17791	7.44646
22537	swab positivity	CIS	J06000167	Region_Name	London	Local authority district(s)	Harrow	2021-10-04	2021-10-10	0.912861	0.64628	1.29084
22538	antibody447 positivity	CIS	J06000167	Region_Name	London	Local authority district(s)	Harrow	2021-05-24	2021-05-30	26.3422	24.3292	28.4112
22539	antibody100 positivity	CIS	J06000167	Region_Name	London	Local authority district(s)	Harrow	2021-10-04	2021-10-10	64.9875	62.8813	67.1179
22540	antibody447 positivity	CIS	J06000167	Region_Name	London	Local authority district(s)	Harrow	2022-04-18	2022-04-24	68.8453	65.8016	71.8364
22541	antibody447 positivity	CIS	J06000167	Region_Name	London	Local authority district(s)	Harrow	2022-04-11	2022-04-17	70.5867	67.8181	73.3004
22542	antibody23 positivity	CIS	J06000167	Region_Name	London	Local authority district(s)	Harrow	2021-10-25	2021-10-31	91.2679	89.6726	92.7469
22543	swab positivity	CIS	J06000167	Region_Name	London	Local authority district(s)	Harrow	2021-03-01	2021-03-07	0.543489	0.354023	0.836478
22544	antibody23 positivity	CIS	J06000167	Region_Name	London	Local authority district(s)	Harrow	2021-02-15	2021-02-21	43.4232	38.3618	48.6467
22545	swab positivity	CIS	J06000167	Region_Name	London	Local authority district(s)	Harrow	2022-04-04	2022-04-10	5.33152	4.37234	6.51903
22546	antibody447 positivity	CIS	J06000167	Region_Name	London	Local authority district(s)	Harrow	2022-04-25	2022-05-01	65.0073	61.1171	68.8096
22547	antibody23 positivity	CIS	J06000167	Region_Name	London	Local authority district(s)	Harrow	2021-11-22	2021-11-28	92.0547	90.3979	93.5981
22548	swab positivity	CIS	J06000167	Region_Name	London	Local authority district(s)	Harrow	2021-05-10	2021-05-16	0.112358	0.0568756	0.21669
22549	swab positivity	CIS	J06000167	Region_Name	London	Local authority district(s)	Harrow	2021-07-19	2021-07-25	1.39493	0.95775	2.01488
22550	antibody23 positivity	CIS	J06000167	Region_Name	London	Local authority district(s)	Harrow	2021-01-11	2021-01-17	27.7878	21.9498	34.6933
22551	antibody23 positivity	CIS	J06000167	Region_Name	London	Local authority district(s)	Harrow	2021-05-03	2021-05-09	69.1494	67.2333	71.0549
22552	swab positivity	CIS	J06000167	Region_Name	London	Local authority district(s)	Harrow	2020-12-28	2021-01-03	2.2902	1.71421	3.045
22553	antibody447 positivity	CIS	J06000167	Region_Name	London	Local authority district(s)	Harrow	2022-02-07	2022-02-13	55.0546	52.6809	57.3151
22554	antibody447 positivity	CIS	J06000167	Region_Name	London	Local authority district(s)	Harrow	2021-02-15	2021-02-21	2.49524	1.65072	3.70844
22555	antibody100 positivity	CIS	J06000167	Region_Name	London	Local authority district(s)	Harrow	2020-12-07	2020-12-13	13.325	8.34772	20.9712
22556	antibody100 positivity	CIS	J06000167	Region_Name	London	Local authority district(s)	Harrow	2021-07-12	2021-07-18	67.1046	65.3571	68.8348
22557	antibody100 positivity	CIS	J06000167	Region_Name	London	Local authority district(s)	Harrow	2021-12-20	2021-12-26	87.2047	85.5837	88.8648
22558	swab positivity	CIS	J06000167	Region_Name	London	Local authority district(s)	Harrow	2021-08-30	2021-09-05	1.17742	0.818469	1.68394
22559	antibody447 positivity	CIS	J06000167	Region_Name	London	Local authority district(s)	Harrow	2021-07-19	2021-07-25	29.5795	27.4493	31.8161
22560	antibody23 positivity	CIS	J06000167	Region_Name	London	Local authority district(s)	Harrow	2021-09-27	2021-10-03	89.8827	88.2647	91.3793
22561	antibody447 positivity	CIS	J06000167	Region_Name	London	Local authority district(s)	Harrow	2021-08-02	2021-08-08	29.2257	27.1032	31.4818
22562	antibody100 positivity	CIS	J06000167	Region_Name	London	Local authority district(s)	Harrow	2021-05-24	2021-05-30	52.9511	50.9304	54.9067
22563	antibody23 positivity	CIS	J06000167	Region_Name	London	Local authority district(s)	Harrow	2021-01-25	2021-01-31	31.9721	26.3869	38.0561
22564	swab positivity	CIS	J06000167	Region_Name	London	Local authority district(s)	Harrow	2021-03-15	2021-03-21	0.535843	0.329885	0.873142
22565	antibody23 positivity	CIS	J06000167	Region_Name	London	Local authority district(s)	Harrow	2021-08-16	2021-08-22	88.3642	86.9092	89.7999
22566	swab positivity	CIS	J06000167	Region_Name	London	Local authority district(s)	Harrow	2021-04-12	2021-04-18	0.197147	0.104503	0.371092
22567	antibody100 positivity	CIS	J06000167	Region_Name	London	Local authority district(s)	Harrow	2021-05-17	2021-05-23	52.4044	50.4022	54.4322
22568	antibody23 positivity	CIS	J06000167	Region_Name	London	Local authority district(s)	Harrow	2021-05-24	2021-05-30	74.7917	72.8709	76.6687
22569	antibody447 positivity	CIS	J06000167	Region_Name	London	Local authority district(s)	Harrow	2021-11-22	2021-11-28	46.9466	44.5567	49.3093
22570	swab positivity	CIS	J06000167	Region_Name	London	Local authority district(s)	Harrow	2021-10-18	2021-10-24	1.17201	0.829207	1.63291
22571	swab positivity	CIS	J06000167	Region_Name	London	Local authority district(s)	Harrow	2021-06-07	2021-06-13	0.216131	0.120493	0.383983
22572	antibody447 positivity	CIS	J06000167	Region_Name	London	Local authority district(s)	Harrow	2022-01-03	2022-01-09	61.4908	59.3921	63.4926
22573	swab positivity	CIS	J06000167	Region_Name	London	Local authority district(s)	Harrow	2021-12-06	2021-12-12	1.61918	1.21395	2.14961
22574	antibody100 positivity	CIS	J06000167	Region_Name	London	Local authority district(s)	Harrow	2021-11-08	2021-11-14	72.0371	69.8593	74.0878
22575	antibody100 positivity	CIS	J06000167	Region_Name	London	Local authority district(s)	Harrow	2022-02-28	2022-03-06	94.5647	93.0452	95.9148
22576	antibody23 positivity	CIS	J06000167	Region_Name	London	Local authority district(s)	Harrow	2022-02-28	2022-03-06	99.0079	98.1757	99.4779
22577	antibody23 positivity	CIS	J06000167	Region_Name	London	Local authority district(s)	Harrow	2021-06-28	2021-07-04	84.3011	82.9427	85.7293
22578	antibody23 positivity	CIS	J06000167	Region_Name	London	Local authority district(s)	Harrow	2022-05-02	2022-05-08	99.7424	99.1405	99.9218
22579	antibody23 positivity	CIS	J06000167	Region_Name	London	Local authority district(s)	Harrow	2021-04-19	2021-04-25	64.9019	62.6963	67.0141
22580	antibody23 positivity	CIS	J06000167	Region_Name	London	Local authority district(s)	Harrow	2021-10-11	2021-10-17	90.3543	88.7758	91.8684
22581	antibody100 positivity	CIS	J06000167	Region_Name	London	Local authority district(s)	Harrow	2021-01-11	2021-01-17	17.309	12.8901	22.7952
22582	antibody447 positivity	CIS	J06000167	Region_Name	London	Local authority district(s)	Harrow	2022-01-10	2022-01-16	63.389	61.3044	65.5016
22583	antibody447 positivity	CIS	J06000167	Region_Name	London	Local authority district(s)	Harrow	2021-07-12	2021-07-18	32.5505	30.3978	34.7732
22584	swab positivity	CIS	J06000167	Region_Name	London	Local authority district(s)	Harrow	2021-02-15	2021-02-21	0.8819	0.610555	1.27701
22585	antibody100 positivity	CIS	J06000167	Region_Name	London	Local authority district(s)	Harrow	2021-06-07	2021-06-13	59.7351	58.0111	61.4458
22586	antibody23 positivity	CIS	J06000167	Region_Name	London	Local authority district(s)	Harrow	2021-08-02	2021-08-08	86.8172	85.371	88.2599
22587	swab positivity	CIS	J06000167	Region_Name	London	Local authority district(s)	Harrow	2021-09-27	2021-10-03	0.877023	0.612162	1.23585
22588	antibody447 positivity	CIS	J06000167	Region_Name	London	Local authority district(s)	Harrow	2021-09-13	2021-09-19	25.2694	23.4371	27.2642
22589	antibody100 positivity	CIS	J06000167	Region_Name	London	Local authority district(s)	Harrow	2021-08-02	2021-08-08	62.5598	60.5752	64.5194
22590	antibody100 positivity	CIS	J06000167	Region_Name	London	Local authority district(s)	Harrow	2021-09-13	2021-09-19	66.2501	64.1967	68.2395
22591	antibody447 positivity	CIS	J06000167	Region_Name	London	Local authority district(s)	Harrow	2022-03-07	2022-03-13	73.1415	71.1319	75.0258
22592	antibody447 positivity	CIS	J06000167	Region_Name	London	Local authority district(s)	Harrow	2021-01-18	2021-01-24	0.426225	0.211763	0.862846
22593	antibody447 positivity	CIS	J06000167	Region_Name	London	Local authority district(s)	Harrow	2022-02-14	2022-02-20	59.1852	56.7973	61.4653
22594	antibody447 positivity	CIS	J06000167	Region_Name	London	Local authority district(s)	Harrow	2021-07-26	2021-08-01	26.961	24.9675	29.0909
22595	antibody447 positivity	CIS	J06000167	Region_Name	London	Local authority district(s)	Harrow	2021-12-20	2021-12-26	54.836	52.407	57.1496
22596	swab positivity	CIS	J06000167	Region_Name	London	Local authority district(s)	Harrow	2022-01-31	2022-02-06	6.49848	5.45172	7.72801
22597	antibody447 positivity	CIS	J06000167	Region_Name	London	Local authority district(s)	Harrow	2022-02-21	2022-02-27	57.5861	55.1903	59.9066
22598	antibody23 positivity	CIS	J06000167	Region_Name	London	Local authority district(s)	Harrow	2022-01-10	2022-01-16	95.3926	93.9081	96.63
22599	antibody100 positivity	CIS	J06000167	Region_Name	London	Local authority district(s)	Harrow	2021-12-06	2021-12-12	81.7813	79.9858	83.5233
22600	antibody447 positivity	CIS	J06000167	Region_Name	London	Local authority district(s)	Harrow	2021-11-08	2021-11-14	37.2723	35.0011	39.6362
22601	antibody447 positivity	CIS	J06000167	Region_Name	London	Local authority district(s)	Harrow	2021-10-25	2021-10-31	33.9829	31.7172	36.2297
22602	antibody23 positivity	CIS	J06000167	Region_Name	London	Local authority district(s)	Harrow	2021-04-26	2021-05-02	66.758	64.7297	68.7946
22603	swab positivity	CIS	J06000167	Region_Name	London	Local authority district(s)	Harrow	2020-12-21	2020-12-27	1.71415	1.22059	2.38356
22604	swab positivity	CIS	J06000167	Region_Name	London	Local authority district(s)	Harrow	2021-06-28	2021-07-04	0.576136	0.360641	0.916282
22605	antibody447 positivity	CIS	J06000167	Region_Name	London	Local authority district(s)	Harrow	2021-05-17	2021-05-23	27.9146	25.8463	30.0817
22606	swab positivity	CIS	J06000167	Region_Name	London	Local authority district(s)	Harrow	2021-12-20	2021-12-26	4.57008	3.63587	5.6895
22607	antibody100 positivity	CIS	J06000167	Region_Name	London	Local authority district(s)	Harrow	2021-07-26	2021-08-01	64.0821	62.1741	65.9317
22608	antibody447 positivity	CIS	J06000167	Region_Name	London	Local authority district(s)	Harrow	2021-08-23	2021-08-29	25.1296	23.2657	27.1705
22609	swab positivity	CIS	J06000167	Region_Name	London	Local authority district(s)	Harrow	2021-08-16	2021-08-22	1.3442	0.936957	1.92614
22610	swab positivity	CIS	J06000167	Region_Name	London	Local authority district(s)	Harrow	2021-06-14	2021-06-20	0.233011	0.134281	0.40528
22611	antibody100 positivity	CIS	J06000167	Region_Name	London	Local authority district(s)	Harrow	2021-08-09	2021-08-15	65.5161	63.5623	67.4016
22612	antibody100 positivity	CIS	J06000167	Region_Name	London	Local authority district(s)	Harrow	2021-08-30	2021-09-05	67.69	65.6538	69.6369
22613	antibody100 positivity	CIS	J06000167	Region_Name	London	Local authority district(s)	Harrow	2021-09-27	2021-10-03	64.8283	62.7057	66.9065
22614	swab positivity	CIS	J06000167	Region_Name	London	Local authority district(s)	Harrow	2021-01-04	2021-01-10	2.124	1.61694	2.79633
22615	swab positivity	CIS	J06000167	Region_Name	London	Local authority district(s)	Harrow	2021-07-26	2021-08-01	1.24856	0.866407	1.81402
22616	antibody447 positivity	CIS	J06000167	Region_Name	London	Local authority district(s)	Harrow	2021-09-06	2021-09-12	19.228	17.582	20.9831
22617	antibody100 positivity	CIS	J06000167	Region_Name	London	Local authority district(s)	Harrow	2021-09-06	2021-09-12	69.3834	67.3599	71.4117
22618	antibody100 positivity	CIS	J06000167	Region_Name	London	Local authority district(s)	Harrow	2021-07-19	2021-07-25	65.5395	63.7296	67.2715
22619	antibody23 positivity	CIS	J06000167	Region_Name	London	Local authority district(s)	Harrow	2020-12-28	2021-01-03	22.5519	16.5561	29.8449
22620	antibody447 positivity	CIS	J06000167	Region_Name	London	Local authority district(s)	Harrow	2020-12-28	2021-01-03	0.247753	0.1031	0.601632
22621	swab positivity	CIS	J06000167	Region_Name	London	Local authority district(s)	Harrow	2021-08-09	2021-08-15	1.33066	0.930841	1.89402
22622	antibody447 positivity	CIS	J06000167	Region_Name	London	Local authority district(s)	Harrow	2021-11-01	2021-11-07	35.0629	32.7985	37.4498
22623	antibody23 positivity	CIS	J06000167	Region_Name	London	Local authority district(s)	Harrow	2021-11-01	2021-11-07	91.1349	89.4773	92.6218
22624	antibody447 positivity	CIS	J06000167	Region_Name	London	Local authority district(s)	Harrow	2022-02-28	2022-03-06	72.0195	70.1912	73.8176
22625	antibody23 positivity	CIS	J06000167	Region_Name	London	Local authority district(s)	Harrow	2021-07-12	2021-07-18	85.002	83.599	86.4418
22626	swab positivity	CIS	J06000167	Region_Name	London	Local authority district(s)	Harrow	2021-02-22	2021-02-28	0.743609	0.501871	1.11662
22627	antibody23 positivity	CIS	J06000167	Region_Name	London	Local authority district(s)	Harrow	2021-11-29	2021-12-05	92.3034	90.695	93.7801
22628	antibody100 positivity	CIS	J06000167	Region_Name	London	Local authority district(s)	Harrow	2021-05-31	2021-06-06	57.4159	55.5374	59.2716
22629	swab positivity	CIS	J06000167	Region_Name	London	Local authority district(s)	Harrow	2022-04-25	2022-05-01	1.9853	1.32443	2.87568
22630	antibody100 positivity	CIS	J06000167	Region_Name	London	Local authority district(s)	Harrow	2022-01-03	2022-01-09	89.7097	88.4634	90.977
22631	antibody100 positivity	CIS	J06000167	Region_Name	London	Local authority district(s)	Harrow	2021-04-05	2021-04-11	39.3361	36.6347	42.1665
22632	antibody23 positivity	CIS	J06000167	Region_Name	London	Local authority district(s)	Harrow	2022-01-24	2022-01-30	97.63	96.307	98.4943
22633	antibody23 positivity	CIS	J06000167	Region_Name	London	Local authority district(s)	Harrow	2022-02-21	2022-02-27	97.9945	96.6495	98.8377
22634	swab positivity	CIS	J06000167	Region_Name	London	Local authority district(s)	Harrow	2021-07-05	2021-07-11	0.997455	0.660089	1.51612
22635	antibody100 positivity	CIS	J06000167	Region_Name	London	Local authority district(s)	Harrow	2022-02-14	2022-02-20	92.6554	90.9925	94.2132
22636	antibody447 positivity	CIS	J06000167	Region_Name	London	Local authority district(s)	Harrow	2022-03-14	2022-03-20	72.0106	69.9907	74.0135
22637	swab positivity	CIS	J06000167	Region_Name	London	Local authority district(s)	Harrow	2020-12-14	2020-12-20	1.22233	0.812534	1.87086
22638	antibody447 positivity	CIS	J06000167	Region_Name	London	Local authority district(s)	Harrow	2022-03-28	2022-04-03	68.4632	66.0968	70.7845
22639	antibody23 positivity	CIS	J06000167	Region_Name	London	Local authority district(s)	Harrow	2020-12-14	2020-12-20	22.216	15.5175	30.8916
22640	antibody100 positivity	CIS	J06000167	Region_Name	London	Local authority district(s)	Harrow	2021-01-04	2021-01-10	16.3277	11.6598	22.4763
22641	antibody100 positivity	CIS	J06000167	Region_Name	London	Local authority district(s)	Harrow	2022-04-18	2022-04-24	95.3437	93.3537	96.9233
22642	antibody100 positivity	CIS	J06000167	Region_Name	London	Local authority district(s)	Harrow	2022-03-21	2022-03-27	94.0257	92.1704	95.6201
22643	antibody447 positivity	CIS	J06000167	Region_Name	London	Local authority district(s)	Harrow	2021-01-25	2021-01-31	0.58979	0.299385	1.12865
22644	swab positivity	CIS	J06000167	Region_Name	London	Local authority district(s)	Harrow	2021-12-27	2022-01-02	6.6341	5.45402	8.07825
22645	antibody447 positivity	CIS	J06000167	Region_Name	London	Local authority district(s)	Harrow	2021-05-10	2021-05-16	27.2195	25.1787	29.3329
22646	antibody447 positivity	CIS	J06000167	Region_Name	London	Local authority district(s)	Harrow	2021-02-01	2021-02-07	2.3552	1.46363	3.75551
22647	antibody23 positivity	CIS	J06000167	Region_Name	London	Local authority district(s)	Harrow	2021-03-08	2021-03-14	58.0137	54.382	61.6785
22648	swab positivity	CIS	J06000167	Region_Name	London	Local authority district(s)	Harrow	2021-03-08	2021-03-14	0.388871	0.244014	0.618635
22649	antibody100 positivity	CIS	J06000167	Region_Name	London	Local authority district(s)	Harrow	2021-05-10	2021-05-16	48.0412	46.0393	50.0228
22650	antibody447 positivity	CIS	J06000167	Region_Name	London	Local authority district(s)	Harrow	2021-08-09	2021-08-15	24.4797	22.5617	26.4921
22651	antibody23 positivity	CIS	J06000167	Region_Name	London	Local authority district(s)	Harrow	2022-04-11	2022-04-17	99.0809	98.0229	99.5771
22652	antibody447 positivity	CIS	J06000167	Region_Name	London	Local authority district(s)	Harrow	2021-05-03	2021-05-09	24.3821	22.3728	26.4417
22653	swab positivity	CIS	J06000167	Region_Name	London	Local authority district(s)	Harrow	2021-11-22	2021-11-28	1.22876	0.887625	1.6768
22654	antibody447 positivity	CIS	J06000167	Region_Name	London	Local authority district(s)	Harrow	2021-09-27	2021-10-03	31.052	29.0895	33.1592
22655	swab positivity	CIS	J06000167	Region_Name	London	Local authority district(s)	Harrow	2022-03-21	2022-03-27	6.80911	5.73003	8.11837
22656	antibody23 positivity	CIS	J06000167	Region_Name	London	Local authority district(s)	Harrow	2021-06-07	2021-06-13	79.0491	77.5371	80.5808
22657	antibody447 positivity	CIS	J06000167	Region_Name	London	Local authority district(s)	Harrow	2021-11-29	2021-12-05	39.4165	37.0637	41.8199
22658	antibody100 positivity	CIS	J06000167	Region_Name	London	Local authority district(s)	Harrow	2021-11-22	2021-11-28	76.409	74.422	78.287
22659	antibody100 positivity	CIS	J06000167	Region_Name	London	Local authority district(s)	Harrow	2021-10-11	2021-10-17	69.964	67.8866	72.0372
22660	antibody23 positivity	CIS	J06000167	Region_Name	London	Local authority district(s)	Harrow	2021-10-18	2021-10-24	91.0902	89.5206	92.6006
22661	swab positivity	CIS	J06000167	Region_Name	London	Local authority district(s)	Harrow	2022-05-02	2022-05-08	1.75414	1.0287	2.88748
22662	antibody100 positivity	CIS	J06000167	Region_Name	London	Local authority district(s)	Harrow	2020-12-28	2021-01-03	12.3717	8.39404	17.9475
22663	antibody447 positivity	CIS	J06000167	Region_Name	London	Local authority district(s)	Harrow	2021-10-11	2021-10-17	29.7704	27.685	31.9728
22664	swab positivity	CIS	J06000167	Region_Name	London	Local authority district(s)	Harrow	2021-01-18	2021-01-24	2.16874	1.6543	2.85221
22665	antibody447 positivity	CIS	J06000167	Region_Name	London	Local authority district(s)	Harrow	2020-12-21	2020-12-27	0.219949	0.0811867	0.592486
22666	antibody447 positivity	CIS	J06000167	Region_Name	London	Local authority district(s)	Harrow	2021-12-13	2021-12-19	50.5852	48.3119	52.7854
22667	swab positivity	CIS	J06000167	Region_Name	London	Local authority district(s)	Harrow	2021-10-11	2021-10-17	0.986054	0.694286	1.38106
22668	swab positivity	CIS	J06000167	Region_Name	London	Local authority district(s)	Harrow	2021-12-13	2021-12-19	2.88688	2.24317	3.68549
22669	antibody447 positivity	CIS	J06000167	Region_Name	London	Local authority district(s)	Harrow	2022-01-17	2022-01-23	58.7176	56.4296	60.8932
22670	antibody447 positivity	CIS	J06000167	Region_Name	London	Local authority district(s)	Harrow	2021-07-05	2021-07-11	28.6088	26.4987	30.7373
22671	antibody100 positivity	CIS	J06000167	Region_Name	London	Local authority district(s)	Harrow	2021-06-21	2021-06-27	64.9085	63.165	66.6152
22672	antibody447 positivity	CIS	J06000167	Region_Name	London	Local authority district(s)	Harrow	2021-03-29	2021-04-04	18.3752	15.8526	20.9889
22673	antibody23 positivity	CIS	J06000167	Region_Name	London	Local authority district(s)	Harrow	2021-11-08	2021-11-14	91.5676	89.8795	93.068
22674	swab positivity	CIS	J06000167	Region_Name	London	Local authority district(s)	Harrow	2022-01-24	2022-01-30	6.66757	5.60873	7.9059
22675	antibody447 positivity	CIS	J06000167	Region_Name	London	Local authority district(s)	Harrow	2021-12-27	2022-01-02	63.3081	61.1279	65.3694
22676	antibody100 positivity	CIS	J06000167	Region_Name	London	Local authority district(s)	Harrow	2021-03-15	2021-03-21	33.6551	30.1461	37.2799
22677	swab positivity	CIS	J06000167	Region_Name	London	Local authority district(s)	Harrow	2022-02-14	2022-02-20	4.58152	3.73222	5.55628
22678	antibody100 positivity	CIS	J06000167	Region_Name	London	Local authority district(s)	Harrow	2021-08-16	2021-08-22	65.9984	63.9571	67.9323
22679	swab positivity	CIS	J06000167	Region_Name	London	Local authority district(s)	Harrow	2022-01-17	2022-01-23	6.40754	5.3731	7.61652
22680	antibody23 positivity	CIS	J06000167	Region_Name	London	Local authority district(s)	Harrow	2020-12-07	2020-12-13	21.1371	14.343	29.853
22681	antibody447 positivity	CIS	J06000167	Region_Name	London	Local authority district(s)	Harrow	2021-03-08	2021-03-14	12.2255	9.69852	15.1437
22682	antibody23 positivity	CIS	J06000167	Region_Name	London	Local authority district(s)	Harrow	2021-12-27	2022-01-02	94.3841	92.7533	95.8148
22683	antibody23 positivity	CIS	J06000167	Region_Name	London	Local authority district(s)	Harrow	2021-08-23	2021-08-29	88.4165	86.9105	89.8851
22684	swab positivity	CIS	J06000167	Region_Name	London	Local authority district(s)	Harrow	2021-01-25	2021-01-31	1.72802	1.29762	2.31321
22685	antibody100 positivity	CIS	J06000167	Region_Name	London	Local authority district(s)	Harrow	2021-02-01	2021-02-07	22.3001	18.0451	27.1385
22686	antibody23 positivity	CIS	J06000167	Region_Name	London	Local authority district(s)	Harrow	2021-07-26	2021-08-01	87.3119	85.9407	88.7299
22687	antibody447 positivity	CIS	J06000167	Region_Name	London	Local authority district(s)	Harrow	2021-10-04	2021-10-10	28.7286	26.7504	30.9167
22688	swab positivity	CIS	J06000167	Region_Name	London	Local authority district(s)	Harrow	2022-02-21	2022-02-27	3.78857	3.08257	4.6058
22689	swab positivity	CIS	J06000167	Region_Name	London	Local authority district(s)	Harrow	2021-04-19	2021-04-25	0.144752	0.0739666	0.274345
22690	antibody447 positivity	CIS	J06000167	Region_Name	London	Local authority district(s)	Harrow	2021-08-16	2021-08-22	25.9148	23.9093	27.9237
22691	antibody100 positivity	CIS	J06000167	Region_Name	London	Local authority district(s)	Harrow	2021-10-25	2021-10-31	70.7717	68.5938	72.878
22692	antibody23 positivity	CIS	J06000167	Region_Name	London	Local authority district(s)	Harrow	2022-03-21	2022-03-27	98.4873	97.1668	99.2092
22693	antibody447 positivity	CIS	J06000167	Region_Name	London	Local authority district(s)	Harrow	2021-10-18	2021-10-24	34.8103	32.5385	37.1884
22694	antibody23 positivity	CIS	J06000167	Region_Name	London	Local authority district(s)	Harrow	2021-05-31	2021-06-06	77.3102	75.5908	78.9916
22695	swab positivity	CIS	J06000167	Region_Name	London	Local authority district(s)	Harrow	2021-05-31	2021-06-06	0.173928	0.0933526	0.321784
22696	antibody23 positivity	CIS	J06000167	Region_Name	London	Local authority district(s)	Harrow	2022-04-04	2022-04-10	99.125	98.1787	99.5766
22697	swab positivity	CIS	J06000167	Region_Name	London	Local authority district(s)	Harrow	2021-02-01	2021-02-07	1.62477	1.17707	2.21947
22698	antibody447 positivity	CIS	J06000167	Region_Name	London	Local authority district(s)	Harrow	2021-05-31	2021-06-06	30.0029	27.8973	32.2153
22699	antibody23 positivity	CIS	J06000167	Region_Name	London	Local authority district(s)	Harrow	2021-09-06	2021-09-12	89.7831	88.245	91.254
22700	antibody100 positivity	CIS	J06000167	Region_Name	London	Local authority district(s)	Harrow	2021-01-18	2021-01-24	17.0654	12.9458	22.2629
22701	antibody100 positivity	CIS	J06000167	Region_Name	London	Local authority district(s)	Harrow	2022-01-17	2022-01-23	90.7104	89.1131	92.2402
22702	swab positivity	CIS	J06000167	Region_Name	London	Local authority district(s)	Harrow	2022-01-03	2022-01-09	7.01818	5.87256	8.44381
22703	antibody100 positivity	CIS	J06000167	Region_Name	London	Local authority district(s)	Harrow	2021-02-15	2021-02-21	30.0743	25.5024	34.8828
22704	antibody23 positivity	CIS	J06000167	Region_Name	London	Local authority district(s)	Harrow	2021-07-05	2021-07-11	85.3482	83.9812	86.6841
22705	antibody23 positivity	CIS	J06000167	Region_Name	London	Local authority district(s)	Harrow	2021-03-29	2021-04-04	61.1233	58.3637	63.8665
22706	swab positivity	CIS	J06000167	Region_Name	London	Local authority district(s)	Harrow	2022-01-10	2022-01-16	5.83023	4.88537	6.94436
22707	antibody100 positivity	CIS	J06000167	Region_Name	London	Local authority district(s)	Harrow	2020-12-21	2020-12-27	12.2149	7.80535	18.5057
22708	antibody447 positivity	CIS	J06000167	Region_Name	London	Local authority district(s)	Harrow	2021-03-22	2021-03-28	16.1556	13.6858	18.9434
22709	antibody100 positivity	CIS	J06000167	Region_Name	London	Local authority district(s)	Harrow	2021-12-13	2021-12-19	85.346	83.7238	86.8762
22710	swab positivity	CIS	J06000167	Region_Name	London	Local authority district(s)	Harrow	2021-06-21	2021-06-27	0.424863	0.257853	0.705962
22711	antibody447 positivity	CIS	J06000167	Region_Name	London	Local authority district(s)	Harrow	2022-01-24	2022-01-30	58.3532	56.1037	60.5504
22712	antibody23 positivity	CIS	J06000167	Region_Name	London	Local authority district(s)	Harrow	2021-01-04	2021-01-10	25.786	19.8608	32.8043
22713	antibody23 positivity	CIS	J06000167	Region_Name	London	Local authority district(s)	Harrow	2022-04-25	2022-05-01	99.7009	99.1353	99.8946
22714	antibody100 positivity	CIS	J06000167	Region_Name	London	Local authority district(s)	Harrow	2021-06-14	2021-06-20	63.4319	61.6558	65.0973
22715	antibody447 positivity	CIS	J06000167	Region_Name	London	Local authority district(s)	Harrow	2022-01-31	2022-02-06	53.7048	51.3941	55.9542
22716	antibody100 positivity	CIS	J06000167	Region_Name	London	Local authority district(s)	Harrow	2022-03-14	2022-03-20	95.1286	93.4984	96.4324
22717	antibody100 positivity	CIS	J06000167	Region_Name	London	Local authority district(s)	Harrow	2021-01-25	2021-01-31	20.3719	15.9361	25.5992
22718	antibody100 positivity	CIS	J06000167	Region_Name	London	Local authority district(s)	Harrow	2021-06-28	2021-07-04	64.5028	62.7488	66.2818
22719	antibody100 positivity	CIS	J06000167	Region_Name	London	Local authority district(s)	Harrow	2021-02-08	2021-02-14	27.6022	22.9803	32.6474
22720	antibody23 positivity	CIS	J06000167	Region_Name	London	Local authority district(s)	Harrow	2021-09-13	2021-09-19	90.1232	88.6249	91.5079
22721	antibody100 positivity	CIS	J06000167	Region_Name	London	Local authority district(s)	Harrow	2021-12-27	2022-01-02	88.3872	87.0653	89.8602
22722	antibody100 positivity	CIS	J06000167	Region_Name	London	Local authority district(s)	Harrow	2022-03-28	2022-04-03	94.738	92.8946	96.2861
22723	swab positivity	CIS	J06000167	Region_Name	London	Local authority district(s)	Harrow	2020-12-07	2020-12-13	0.848788	0.502272	1.45282
22724	antibody447 positivity	CIS	J06000167	Region_Name	London	Local authority district(s)	Harrow	2022-03-21	2022-03-27	68.8213	66.5611	70.9418
22725	swab positivity	CIS	J06000167	Region_Name	London	Local authority district(s)	Harrow	2022-03-14	2022-03-20	5.64182	4.71971	6.76702
22726	antibody447 positivity	CIS	J06000167	Region_Name	London	Local authority district(s)	Harrow	2021-06-14	2021-06-20	26.419	24.4247	28.4139
22727	antibody100 positivity	CIS	J06000167	Region_Name	London	Local authority district(s)	Harrow	2022-04-04	2022-04-10	95.3639	93.5439	96.806
22728	swab positivity	CIS	J06000167	Region_Name	London	Local authority district(s)	Harrow	2021-02-08	2021-02-14	0.993235	0.709526	1.40084
22729	antibody23 positivity	CIS	J06000167	Region_Name	London	Local authority district(s)	Harrow	2021-06-14	2021-06-20	81.7849	80.324	83.2262
22730	antibody23 positivity	CIS	J06000167	Region_Name	London	Local authority district(s)	Harrow	2021-08-09	2021-08-15	87.3104	85.8496	88.7252
22731	antibody23 positivity	CIS	J06000167	Region_Name	London	Local authority district(s)	Harrow	2022-01-17	2022-01-23	97.5505	96.3022	98.4062
22732	swab positivity	CIS	J06000167	Region_Name	London	Local authority district(s)	Harrow	2021-05-24	2021-05-30	0.207193	0.108009	0.38825
22733	antibody23 positivity	CIS	J06000167	Region_Name	London	Local authority district(s)	Harrow	2021-03-15	2021-03-21	57.4118	53.9206	60.918
22734	swab positivity	CIS	J06000167	Region_Name	London	Local authority district(s)	Harrow	2021-09-06	2021-09-12	0.874068	0.612423	1.25107
22735	antibody447 positivity	CIS	J06000167	Region_Name	London	Local authority district(s)	Harrow	2021-04-12	2021-04-18	19.6734	17.4837	21.9778
22736	antibody23 positivity	CIS	J06000167	Region_Name	London	Local authority district(s)	Harrow	2021-03-01	2021-03-07	54.3539	50.4247	58.3641
22737	antibody447 positivity	CIS	J06000167	Region_Name	London	Local authority district(s)	Harrow	2021-06-07	2021-06-13	29.6118	27.5309	31.7176
22738	antibody447 positivity	CIS	J06000167	Region_Name	London	Local authority district(s)	Harrow	2021-04-05	2021-04-11	17.5188	15.2864	19.8976
22739	antibody100 positivity	CIS	J06000167	Region_Name	London	Local authority district(s)	Harrow	2021-04-26	2021-05-02	45.6386	43.456	47.761
22740	antibody100 positivity	CIS	J06000167	Region_Name	London	Local authority district(s)	Harrow	2021-09-20	2021-09-26	64.8566	62.6721	67.03
22741	antibody23 positivity	CIS	J06000167	Region_Name	London	Local authority district(s)	Harrow	2020-12-21	2020-12-27	22.9524	16.262	31.0508
22742	swab positivity	CIS	J06000167	Region_Name	London	Local authority district(s)	Harrow	2021-04-26	2021-05-02	0.130851	0.0666966	0.252192
22743	antibody100 positivity	CIS	J06000167	Region_Name	London	Local authority district(s)	Harrow	2021-03-29	2021-04-04	39.2977	36.4729	42.1413
22744	antibody100 positivity	CIS	J06000167	Region_Name	London	Local authority district(s)	Harrow	2022-01-24	2022-01-30	90.2638	88.6099	91.8675
22745	swab positivity	CIS	J06000167	Region_Name	London	Local authority district(s)	Harrow	2021-03-22	2021-03-28	0.450681	0.270325	0.756088
22746	swab positivity	CIS	J06000167	Region_Name	London	Local authority district(s)	Harrow	2021-08-23	2021-08-29	1.24427	0.862818	1.76109
22747	antibody23 positivity	CIS	J06000167	Region_Name	London	Local authority district(s)	Harrow	2022-02-14	2022-02-20	98.294	97.1344	98.9822
22748	antibody100 positivity	CIS	J06000167	Region_Name	London	Local authority district(s)	Harrow	2020-12-14	2020-12-20	13.9729	9.01842	21.2169
22749	swab positivity	CIS	J06000167	Region_Name	London	Local authority district(s)	Harrow	2022-03-07	2022-03-13	4.87888	4.04913	5.91632
22750	antibody447 positivity	CIS	J06000167	Region_Name	London	Local authority district(s)	Harrow	2021-08-30	2021-09-05	20.633	18.9631	22.4883
22751	antibody100 positivity	CIS	J06000167	Region_Name	London	Local authority district(s)	Harrow	2021-03-08	2021-03-14	33.8396	30.1435	37.6688
22752	antibody23 positivity	CIS	J06000167	Region_Name	London	Local authority district(s)	Harrow	2021-02-01	2021-02-07	35.9428	30.5315	41.8065
22753	antibody23 positivity	CIS	J06000167	Region_Name	London	Local authority district(s)	Harrow	2022-02-07	2022-02-13	97.7696	96.4906	98.6301
22754	swab positivity	CIS	J06000167	Region_Name	London	Local authority district(s)	Harrow	2021-07-12	2021-07-18	1.23354	0.833748	1.81521
22755	antibody23 positivity	CIS	J06000167	Region_Name	London	Local authority district(s)	Harrow	2022-03-28	2022-04-03	99.2575	98.5055	99.647
22756	swab positivity	CIS	J06000167	Region_Name	London	Local authority district(s)	Harrow	2021-04-05	2021-04-11	0.29827	0.165234	0.53851
22757	antibody100 positivity	CIS	J06000167	Region_Name	London	Local authority district(s)	Harrow	2021-04-19	2021-04-25	39.0481	36.8767	41.2665
22758	antibody23 positivity	CIS	J06000167	Region_Name	London	Local authority district(s)	Harrow	2021-05-17	2021-05-23	73.1839	71.2553	75.0374
22759	antibody23 positivity	CIS	J06000167	Region_Name	London	Local authority district(s)	Harrow	2021-09-20	2021-09-26	89.9738	88.3896	91.4337
22760	antibody100 positivity	CIS	J06000167	Region_Name	London	Local authority district(s)	Harrow	2022-04-11	2022-04-17	95.4462	93.4943	96.9554
22761	antibody23 positivity	CIS	J06000167	Region_Name	London	Local authority district(s)	Harrow	2021-05-10	2021-05-16	70.4751	68.4938	72.3405
22762	swab positivity	CIS	J06000167	Region_Name	London	Local authority district(s)	Harrow	2021-08-02	2021-08-08	1.36225	0.947948	1.95184
22763	antibody447 positivity	CIS	J06000167	Region_Name	London	Local authority district(s)	Harrow	2021-04-19	2021-04-25	21.9391	19.8627	24.15
22764	swab positivity	CIS	J06000167	Region_Name	London	Local authority district(s)	Harrow	2021-03-29	2021-04-04	0.391389	0.225046	0.677192
22765	antibody23 positivity	CIS	J06000167	Region_Name	London	Local authority district(s)	Harrow	2021-04-05	2021-04-11	66.5208	63.8897	69.055
22766	antibody447 positivity	CIS	J06000167	Region_Name	London	Local authority district(s)	Harrow	2020-12-14	2020-12-20	0.228249	0.0794983	0.629333
22767	antibody23 positivity	CIS	J06000167	Region_Name	London	Local authority district(s)	Harrow	2022-03-07	2022-03-13	99.052	98.2055	99.5106
22768	antibody23 positivity	CIS	J06000167	Region_Name	London	Local authority district(s)	Harrow	2022-04-18	2022-04-24	98.9694	97.8373	99.5317
22769	swab positivity	CIS	J06000167	Region_Name	London	Local authority district(s)	Harrow	2022-02-07	2022-02-13	5.04479	4.14554	6.04779
22770	antibody100 positivity	CIS	J06000167	Region_Name	London	Local authority district(s)	Harrow	2021-03-22	2021-03-28	31.9967	29.1682	34.9221
22771	antibody447 positivity	CIS	J06000167	Region_Name	London	Local authority district(s)	Harrow	2021-02-08	2021-02-14	1.77529	1.11357	2.79279
22772	antibody100 positivity	CIS	J06000167	Region_Name	London	Local authority district(s)	Harrow	2022-04-25	2022-05-01	96.5843	94.6628	97.9159
22773	antibody23 positivity	CIS	J06000167	Region_Name	London	Local authority district(s)	Harrow	2021-03-22	2021-03-28	55.4934	52.4397	58.5345
22774	swab positivity	CIS	J06000167	Region_Name	London	Local authority district(s)	Harrow	2021-05-17	2021-05-23	0.155657	0.0798366	0.299947
22775	antibody100 positivity	CIS	J06000167	Region_Name	London	Local authority district(s)	Harrow	2022-01-31	2022-02-06	90.0461	88.4019	91.7128
22776	antibody100 positivity	CIS	J06000167	Region_Name	London	Local authority district(s)	Harrow	2021-11-29	2021-12-05	79.4584	77.4712	81.2816
22777	antibody447 positivity	CIS	J06000167	Region_Name	London	Local authority district(s)	Harrow	2020-12-07	2020-12-13	0.161507	0.0465508	0.543972
22778	antibody23 positivity	CIS	J06000167	Region_Name	London	Local authority district(s)	Harrow	2021-12-20	2021-12-26	95.1667	93.5325	96.5011
22779	antibody23 positivity	CIS	J06000167	Region_Name	London	Local authority district(s)	Harrow	2022-01-31	2022-02-06	97.8203	96.5728	98.6352
22780	antibody100 positivity	CIS	J06000167	Region_Name	London	Local authority district(s)	Harrow	2021-07-05	2021-07-11	65.8168	64.0966	67.5206
22781	antibody23 positivity	CIS	J06000167	Region_Name	London	Local authority district(s)	Harrow	2021-02-08	2021-02-14	40.6065	35.1777	46.1311
22782	swab positivity	CIS	J06000167	Region_Name	London	Local authority district(s)	Harrow	2022-04-18	2022-04-24	2.83046	2.09624	3.76814
22783	antibody23 positivity	CIS	J06000167	Region_Name	London	Local authority district(s)	Harrow	2022-01-03	2022-01-09	95.0305	93.5397	96.3074
22784	swab positivity	CIS	J06000167	Region_Name	London	Local authority district(s)	Harrow	2021-11-08	2021-11-14	1.03339	0.743849	1.44189
22785	antibody100 positivity	CIS	J06000167	Region_Name	London	Local authority district(s)	Harrow	2022-02-21	2022-02-27	91.6777	89.8298	93.407
22786	antibody23 positivity	CIS	J06000167	Region_Name	London	Local authority district(s)	Harrow	2021-10-04	2021-10-10	89.9029	88.3085	91.4406
22787	antibody447 positivity	CIS	J06000167	Region_Name	London	Local authority district(s)	Harrow	2021-03-15	2021-03-21	17.1591	14.0847	20.4845
22788	antibody23 positivity	CIS	J06000167	Region_Name	London	Local authority district(s)	Harrow	2022-03-14	2022-03-20	98.8848	97.9004	99.4209
22789	swab positivity	CIS	J06000167	Region_Name	London	Local authority district(s)	Harrow	2022-04-11	2022-04-17	4.46239	3.53167	5.63076
22790	antibody100 positivity	CIS	J06000167	Region_Name	London	Local authority district(s)	Harrow	2022-03-07	2022-03-13	94.8555	93.3008	96.24
22791	antibody447 positivity	CIS	J06000167	Region_Name	London	Local authority district(s)	Harrow	2021-06-21	2021-06-27	29.281	27.213	31.3822
22792	antibody447 positivity	CIS	J06000167	Region_Name	London	Local authority district(s)	Harrow	2021-04-26	2021-05-02	22.6798	20.6217	24.8302
22793	antibody23 positivity	CIS	J06000168	Region_Name	London	Local authority district(s)	Redbridge	2021-11-29	2021-12-05	88.6992	86.963	90.4459
22794	antibody23 positivity	CIS	J06000168	Region_Name	London	Local authority district(s)	Redbridge	2020-12-21	2020-12-27	18.7585	14.1613	24.2725
22795	swab positivity	CIS	J06000168	Region_Name	London	Local authority district(s)	Redbridge	2021-11-22	2021-11-28	1.59057	1.19031	2.11155
22796	antibody100 positivity	CIS	J06000168	Region_Name	London	Local authority district(s)	Redbridge	2022-03-07	2022-03-13	92.4952	90.6879	94.1003
22797	antibody100 positivity	CIS	J06000168	Region_Name	London	Local authority district(s)	Redbridge	2021-09-20	2021-09-26	58.2092	55.8845	60.5333
22798	antibody447 positivity	CIS	J06000168	Region_Name	London	Local authority district(s)	Redbridge	2021-02-01	2021-02-07	1.71468	1.06446	2.7403
22799	swab positivity	CIS	J06000168	Region_Name	London	Local authority district(s)	Redbridge	2021-08-02	2021-08-08	1.34918	0.945644	1.90378
22800	antibody23 positivity	CIS	J06000168	Region_Name	London	Local authority district(s)	Redbridge	2021-08-30	2021-09-05	85.9899	84.2722	87.6769
22801	antibody100 positivity	CIS	J06000168	Region_Name	London	Local authority district(s)	Redbridge	2022-01-24	2022-01-30	86.5341	84.7705	88.2998
22802	swab positivity	CIS	J06000168	Region_Name	London	Local authority district(s)	Redbridge	2021-08-23	2021-08-29	1.33159	0.95002	1.88507
22803	antibody447 positivity	CIS	J06000168	Region_Name	London	Local authority district(s)	Redbridge	2022-01-10	2022-01-16	62.5514	60.4371	64.6324
22804	antibody447 positivity	CIS	J06000168	Region_Name	London	Local authority district(s)	Redbridge	2022-02-28	2022-03-06	74.6355	72.8708	76.4951
22805	antibody100 positivity	CIS	J06000168	Region_Name	London	Local authority district(s)	Redbridge	2021-10-25	2021-10-31	63.1399	60.7245	65.4249
22806	swab positivity	CIS	J06000168	Region_Name	London	Local authority district(s)	Redbridge	2021-04-05	2021-04-11	0.180939	0.0954978	0.342318
22807	antibody23 positivity	CIS	J06000168	Region_Name	London	Local authority district(s)	Redbridge	2022-01-24	2022-01-30	95.4797	93.6287	96.9454
22808	antibody23 positivity	CIS	J06000168	Region_Name	London	Local authority district(s)	Redbridge	2021-01-04	2021-01-10	21.0778	17.0852	25.7575
22809	antibody100 positivity	CIS	J06000168	Region_Name	London	Local authority district(s)	Redbridge	2020-12-21	2020-12-27	10.1765	7.04857	14.536
22810	antibody447 positivity	CIS	J06000168	Region_Name	London	Local authority district(s)	Redbridge	2021-10-25	2021-10-31	28.5801	26.4421	30.8588
22811	antibody100 positivity	CIS	J06000168	Region_Name	London	Local authority district(s)	Redbridge	2020-12-07	2020-12-13	11.0754	7.50313	16.1924
22812	antibody447 positivity	CIS	J06000168	Region_Name	London	Local authority district(s)	Redbridge	2021-09-20	2021-09-26	28.2137	26.0561	30.3392
22813	swab positivity	CIS	J06000168	Region_Name	London	Local authority district(s)	Redbridge	2021-07-19	2021-07-25	1.37296	0.953512	1.97739
22814	swab positivity	CIS	J06000168	Region_Name	London	Local authority district(s)	Redbridge	2021-11-29	2021-12-05	2.01771	1.52353	2.65381
22815	antibody23 positivity	CIS	J06000168	Region_Name	London	Local authority district(s)	Redbridge	2022-01-17	2022-01-23	95.4731	93.6865	96.7836
22816	antibody100 positivity	CIS	J06000168	Region_Name	London	Local authority district(s)	Redbridge	2022-02-28	2022-03-06	92.096	90.3681	93.7677
22817	antibody447 positivity	CIS	J06000168	Region_Name	London	Local authority district(s)	Redbridge	2021-05-17	2021-05-23	22.5283	20.7225	24.3916
22818	swab positivity	CIS	J06000168	Region_Name	London	Local authority district(s)	Redbridge	2021-02-08	2021-02-14	0.988228	0.719842	1.36085
22819	antibody100 positivity	CIS	J06000168	Region_Name	London	Local authority district(s)	Redbridge	2021-04-26	2021-05-02	38.4277	36.3822	40.5543
22820	antibody447 positivity	CIS	J06000168	Region_Name	London	Local authority district(s)	Redbridge	2021-04-26	2021-05-02	17.6941	15.9395	19.5401
22821	antibody100 positivity	CIS	J06000168	Region_Name	London	Local authority district(s)	Redbridge	2021-02-15	2021-02-21	23.0592	19.8078	26.5882
22822	swab positivity	CIS	J06000168	Region_Name	London	Local authority district(s)	Redbridge	2022-01-17	2022-01-23	6.12509	5.12762	7.31531
22823	antibody100 positivity	CIS	J06000168	Region_Name	London	Local authority district(s)	Redbridge	2022-04-11	2022-04-17	93.2742	91.0796	95.1521
22824	antibody23 positivity	CIS	J06000168	Region_Name	London	Local authority district(s)	Redbridge	2022-03-07	2022-03-13	97.9546	96.5247	98.8357
22825	antibody447 positivity	CIS	J06000168	Region_Name	London	Local authority district(s)	Redbridge	2022-01-17	2022-01-23	59.2273	57.031	61.3035
22826	swab positivity	CIS	J06000168	Region_Name	London	Local authority district(s)	Redbridge	2021-01-04	2021-01-10	5.06122	4.17847	6.16352
22827	swab positivity	CIS	J06000168	Region_Name	London	Local authority district(s)	Redbridge	2021-07-12	2021-07-18	1.23572	0.840556	1.82105
22828	antibody447 positivity	CIS	J06000168	Region_Name	London	Local authority district(s)	Redbridge	2021-11-29	2021-12-05	33.3592	31.1169	35.6022
22829	antibody447 positivity	CIS	J06000168	Region_Name	London	Local authority district(s)	Redbridge	2022-02-14	2022-02-20	62.4509	60.1758	64.6786
22830	swab positivity	CIS	J06000168	Region_Name	London	Local authority district(s)	Redbridge	2021-04-26	2021-05-02	0.0796475	0.0389418	0.164859
22831	swab positivity	CIS	J06000168	Region_Name	London	Local authority district(s)	Redbridge	2021-05-17	2021-05-23	0.108875	0.0554517	0.216348
22832	swab positivity	CIS	J06000168	Region_Name	London	Local authority district(s)	Redbridge	2021-01-25	2021-01-31	2.26999	1.77379	2.92143
22833	antibody100 positivity	CIS	J06000168	Region_Name	London	Local authority district(s)	Redbridge	2021-02-01	2021-02-07	17.1033	14.1907	20.4899
22834	antibody100 positivity	CIS	J06000168	Region_Name	London	Local authority district(s)	Redbridge	2021-11-22	2021-11-28	68.7259	66.5254	70.8432
22835	swab positivity	CIS	J06000168	Region_Name	London	Local authority district(s)	Redbridge	2022-04-04	2022-04-10	6.10071	5.10158	7.31219
22836	antibody23 positivity	CIS	J06000168	Region_Name	London	Local authority district(s)	Redbridge	2022-03-21	2022-03-27	96.7919	94.8271	98.1078
22837	antibody447 positivity	CIS	J06000168	Region_Name	London	Local authority district(s)	Redbridge	2021-02-15	2021-02-21	1.71541	1.13904	2.56706
22838	antibody23 positivity	CIS	J06000168	Region_Name	London	Local authority district(s)	Redbridge	2021-09-27	2021-10-03	86.9952	85.2895	88.6695
22839	antibody447 positivity	CIS	J06000168	Region_Name	London	Local authority district(s)	Redbridge	2020-12-07	2020-12-13	0.155294	0.0461312	0.532668
22840	antibody447 positivity	CIS	J06000168	Region_Name	London	Local authority district(s)	Redbridge	2020-12-21	2020-12-27	0.211533	0.0794348	0.556138
22841	antibody447 positivity	CIS	J06000168	Region_Name	London	Local authority district(s)	Redbridge	2021-08-23	2021-08-29	22.6037	20.7054	24.6761
22842	swab positivity	CIS	J06000168	Region_Name	London	Local authority district(s)	Redbridge	2021-06-14	2021-06-20	0.207481	0.119963	0.372349
22843	antibody23 positivity	CIS	J06000168	Region_Name	London	Local authority district(s)	Redbridge	2022-02-14	2022-02-20	96.5838	94.8858	97.7868
22844	swab positivity	CIS	J06000168	Region_Name	London	Local authority district(s)	Redbridge	2022-02-14	2022-02-20	3.90071	3.18265	4.78475
22845	swab positivity	CIS	J06000168	Region_Name	London	Local authority district(s)	Redbridge	2021-08-30	2021-09-05	1.35496	0.962704	1.89855
22846	antibody23 positivity	CIS	J06000168	Region_Name	London	Local authority district(s)	Redbridge	2021-10-18	2021-10-24	88.0604	86.2897	89.8
22847	antibody447 positivity	CIS	J06000168	Region_Name	London	Local authority district(s)	Redbridge	2021-11-01	2021-11-07	29.1125	26.9241	31.3359
22848	antibody100 positivity	CIS	J06000168	Region_Name	London	Local authority district(s)	Redbridge	2021-09-27	2021-10-03	57.9431	55.6709	60.1782
22849	swab positivity	CIS	J06000168	Region_Name	London	Local authority district(s)	Redbridge	2021-12-20	2021-12-26	5.22675	4.20849	6.44597
22850	antibody447 positivity	CIS	J06000168	Region_Name	London	Local authority district(s)	Redbridge	2021-04-19	2021-04-25	17.1226	15.314	18.9508
22851	antibody447 positivity	CIS	J06000168	Region_Name	London	Local authority district(s)	Redbridge	2021-02-22	2021-02-28	7.18124	5.30891	9.62348
22852	antibody100 positivity	CIS	J06000168	Region_Name	London	Local authority district(s)	Redbridge	2021-05-17	2021-05-23	45.5017	43.5947	47.4192
22853	antibody23 positivity	CIS	J06000168	Region_Name	London	Local authority district(s)	Redbridge	2021-04-26	2021-05-02	60.415	58.3976	62.5034
22854	swab positivity	CIS	J06000168	Region_Name	London	Local authority district(s)	Redbridge	2021-04-12	2021-04-18	0.118398	0.060622	0.231919
22855	antibody100 positivity	CIS	J06000168	Region_Name	London	Local authority district(s)	Redbridge	2022-03-21	2022-03-27	91.493	89.4701	93.3571
22856	swab positivity	CIS	J06000168	Region_Name	London	Local authority district(s)	Redbridge	2022-03-21	2022-03-27	7.13113	6.03165	8.45138
22857	antibody100 positivity	CIS	J06000168	Region_Name	London	Local authority district(s)	Redbridge	2021-11-01	2021-11-07	64.9728	62.6749	67.2469
22858	antibody447 positivity	CIS	J06000168	Region_Name	London	Local authority district(s)	Redbridge	2022-01-24	2022-01-30	59.6322	57.4266	61.8292
22859	antibody100 positivity	CIS	J06000168	Region_Name	London	Local authority district(s)	Redbridge	2022-02-14	2022-02-20	89.5871	87.6763	91.4032
22860	antibody23 positivity	CIS	J06000168	Region_Name	London	Local authority district(s)	Redbridge	2021-05-17	2021-05-23	68.2285	66.2812	70.2656
22861	antibody100 positivity	CIS	J06000168	Region_Name	London	Local authority district(s)	Redbridge	2021-12-20	2021-12-26	82.2453	80.3879	84.139
22862	antibody23 positivity	CIS	J06000168	Region_Name	London	Local authority district(s)	Redbridge	2021-07-19	2021-07-25	82.9539	81.4467	84.506
22863	antibody100 positivity	CIS	J06000168	Region_Name	London	Local authority district(s)	Redbridge	2021-04-05	2021-04-11	32.7312	30.3976	35.1583
22864	antibody447 positivity	CIS	J06000168	Region_Name	London	Local authority district(s)	Redbridge	2021-04-05	2021-04-11	13.8184	11.9742	15.9113
22865	antibody100 positivity	CIS	J06000168	Region_Name	London	Local authority district(s)	Redbridge	2022-02-07	2022-02-13	88.4552	86.6963	90.2245
22866	antibody447 positivity	CIS	J06000168	Region_Name	London	Local authority district(s)	Redbridge	2022-03-28	2022-04-03	73.0274	70.8437	75.182
22867	antibody23 positivity	CIS	J06000168	Region_Name	London	Local authority district(s)	Redbridge	2021-02-15	2021-02-21	34.21	30.6085	38.0893
22868	antibody100 positivity	CIS	J06000168	Region_Name	London	Local authority district(s)	Redbridge	2022-04-18	2022-04-24	93.2116	90.9964	95.1221
22869	antibody23 positivity	CIS	J06000168	Region_Name	London	Local authority district(s)	Redbridge	2021-09-20	2021-09-26	87.2706	85.5278	88.9596
22870	antibody100 positivity	CIS	J06000168	Region_Name	London	Local authority district(s)	Redbridge	2022-01-10	2022-01-16	87.079	85.7152	88.4656
22871	swab positivity	CIS	J06000168	Region_Name	London	Local authority district(s)	Redbridge	2020-12-28	2021-01-03	6.51793	5.42524	7.91859
22872	antibody100 positivity	CIS	J06000168	Region_Name	London	Local authority district(s)	Redbridge	2021-01-04	2021-01-10	13.7397	10.5138	17.8965
22873	antibody447 positivity	CIS	J06000168	Region_Name	London	Local authority district(s)	Redbridge	2021-01-25	2021-01-31	0.459738	0.234531	0.880236
22874	antibody447 positivity	CIS	J06000168	Region_Name	London	Local authority district(s)	Redbridge	2021-10-11	2021-10-17	25.7485	23.7428	27.8023
22875	antibody23 positivity	CIS	J06000168	Region_Name	London	Local authority district(s)	Redbridge	2021-01-11	2021-01-17	23.0833	19.1093	27.6264
22876	antibody100 positivity	CIS	J06000168	Region_Name	London	Local authority district(s)	Redbridge	2021-05-03	2021-05-09	40.4708	38.5853	42.3977
22877	swab positivity	CIS	J06000168	Region_Name	London	Local authority district(s)	Redbridge	2021-03-01	2021-03-07	0.412566	0.262205	0.642543
22878	antibody100 positivity	CIS	J06000168	Region_Name	London	Local authority district(s)	Redbridge	2021-06-14	2021-06-20	56.2476	54.3975	58.0139
22879	antibody447 positivity	CIS	J06000168	Region_Name	London	Local authority district(s)	Redbridge	2022-03-21	2022-03-27	72.8492	70.7567	74.8727
22880	antibody100 positivity	CIS	J06000168	Region_Name	London	Local authority district(s)	Redbridge	2021-08-30	2021-09-05	61.4548	59.3046	63.5865
22881	antibody100 positivity	CIS	J06000168	Region_Name	London	Local authority district(s)	Redbridge	2021-02-08	2021-02-14	20.857	17.6684	24.4814
22882	antibody100 positivity	CIS	J06000168	Region_Name	London	Local authority district(s)	Redbridge	2021-08-02	2021-08-08	56.2822	54.3209	58.2796
22883	antibody100 positivity	CIS	J06000168	Region_Name	London	Local authority district(s)	Redbridge	2022-01-17	2022-01-23	86.9948	85.3024	88.7471
22884	swab positivity	CIS	J06000168	Region_Name	London	Local authority district(s)	Redbridge	2020-12-07	2020-12-13	3.96465	2.93063	5.3484
22885	antibody100 positivity	CIS	J06000168	Region_Name	London	Local authority district(s)	Redbridge	2020-12-28	2021-01-03	10.6117	7.59315	14.5454
22886	antibody447 positivity	CIS	J06000168	Region_Name	London	Local authority district(s)	Redbridge	2021-11-22	2021-11-28	40.2537	37.8663	42.6296
22887	antibody447 positivity	CIS	J06000168	Region_Name	London	Local authority district(s)	Redbridge	2022-04-18	2022-04-24	74.1965	71.3913	76.8224
22888	antibody23 positivity	CIS	J06000168	Region_Name	London	Local authority district(s)	Redbridge	2021-02-22	2021-02-28	40.7382	37.253	44.4085
22889	antibody447 positivity	CIS	J06000168	Region_Name	London	Local authority district(s)	Redbridge	2021-07-19	2021-07-25	25.5458	23.5692	27.6575
22890	swab positivity	CIS	J06000168	Region_Name	London	Local authority district(s)	Redbridge	2021-09-27	2021-10-03	1.27845	0.92474	1.77469
22891	antibody447 positivity	CIS	J06000168	Region_Name	London	Local authority district(s)	Redbridge	2022-03-14	2022-03-20	75.5846	73.6892	77.5639
22892	antibody447 positivity	CIS	J06000168	Region_Name	London	Local authority district(s)	Redbridge	2021-01-04	2021-01-10	0.243901	0.10725	0.546201
22893	antibody447 positivity	CIS	J06000168	Region_Name	London	Local authority district(s)	Redbridge	2022-05-02	2022-05-08	70.7511	66.3049	74.8919
22894	antibody447 positivity	CIS	J06000168	Region_Name	London	Local authority district(s)	Redbridge	2021-08-02	2021-08-08	25.6636	23.6298	27.7787
22895	antibody100 positivity	CIS	J06000168	Region_Name	London	Local authority district(s)	Redbridge	2021-08-23	2021-08-29	60.0084	57.853	62.1888
22896	swab positivity	CIS	J06000168	Region_Name	London	Local authority district(s)	Redbridge	2021-09-20	2021-09-26	1.08408	0.778151	1.51774
22897	antibody23 positivity	CIS	J06000168	Region_Name	London	Local authority district(s)	Redbridge	2022-01-10	2022-01-16	92.622	90.9005	94.17
22898	antibody23 positivity	CIS	J06000168	Region_Name	London	Local authority district(s)	Redbridge	2021-08-02	2021-08-08	83.8998	82.3019	85.4937
22899	swab positivity	CIS	J06000168	Region_Name	London	Local authority district(s)	Redbridge	2021-03-15	2021-03-21	0.3604	0.208486	0.602024
22900	antibody23 positivity	CIS	J06000168	Region_Name	London	Local authority district(s)	Redbridge	2021-05-03	2021-05-09	63.0883	61.1378	65.0552
22901	antibody100 positivity	CIS	J06000168	Region_Name	London	Local authority district(s)	Redbridge	2021-12-27	2022-01-02	84.3945	83.0115	85.9014
22902	antibody100 positivity	CIS	J06000168	Region_Name	London	Local authority district(s)	Redbridge	2021-07-12	2021-07-18	61.1735	59.2987	62.9899
22903	antibody23 positivity	CIS	J06000168	Region_Name	London	Local authority district(s)	Redbridge	2021-03-22	2021-03-28	47.3975	44.8374	50.0646
22904	swab positivity	CIS	J06000168	Region_Name	London	Local authority district(s)	Redbridge	2022-01-31	2022-02-06	5.79372	4.78688	6.92181
22905	antibody23 positivity	CIS	J06000168	Region_Name	London	Local authority district(s)	Redbridge	2021-01-18	2021-01-24	24.1064	20.2156	28.6873
22906	antibody447 positivity	CIS	J06000168	Region_Name	London	Local authority district(s)	Redbridge	2021-08-16	2021-08-22	23.1775	21.2713	25.1897
22907	swab positivity	CIS	J06000168	Region_Name	London	Local authority district(s)	Redbridge	2022-01-10	2022-01-16	5.7019	4.75524	6.81487
22908	antibody23 positivity	CIS	J06000168	Region_Name	London	Local authority district(s)	Redbridge	2021-07-12	2021-07-18	81.733	80.2035	83.3569
22909	antibody23 positivity	CIS	J06000168	Region_Name	London	Local authority district(s)	Redbridge	2020-12-07	2020-12-13	16.699	12.2666	22.4135
22910	antibody23 positivity	CIS	J06000168	Region_Name	London	Local authority district(s)	Redbridge	2021-06-14	2021-06-20	77.0588	75.4785	78.6855
22911	antibody100 positivity	CIS	J06000168	Region_Name	London	Local authority district(s)	Redbridge	2022-01-31	2022-02-06	86.4545	84.7461	88.2352
22912	antibody23 positivity	CIS	J06000168	Region_Name	London	Local authority district(s)	Redbridge	2021-04-12	2021-04-18	59.2036	57.0666	61.3643
22913	swab positivity	CIS	J06000168	Region_Name	London	Local authority district(s)	Redbridge	2022-05-02	2022-05-08	2.01337	1.28797	3.13135
22914	antibody447 positivity	CIS	J06000168	Region_Name	London	Local authority district(s)	Redbridge	2022-01-31	2022-02-06	55.8274	53.527	58.0876
22915	antibody23 positivity	CIS	J06000168	Region_Name	London	Local authority district(s)	Redbridge	2020-12-28	2021-01-03	18.5598	14.6147	23.5759
22916	antibody23 positivity	CIS	J06000168	Region_Name	London	Local authority district(s)	Redbridge	2022-04-04	2022-04-10	97.9774	96.4018	98.9198
22917	swab positivity	CIS	J06000168	Region_Name	London	Local authority district(s)	Redbridge	2020-12-21	2020-12-27	5.78771	4.72427	7.14878
22918	swab positivity	CIS	J06000168	Region_Name	London	Local authority district(s)	Redbridge	2021-05-24	2021-05-30	0.152214	0.0786046	0.293392
22919	antibody23 positivity	CIS	J06000168	Region_Name	London	Local authority district(s)	Redbridge	2022-02-07	2022-02-13	95.6772	93.7912	97.0532
22920	antibody447 positivity	CIS	J06000168	Region_Name	London	Local authority district(s)	Redbridge	2021-01-18	2021-01-24	0.346539	0.171327	0.683186
22921	swab positivity	CIS	J06000168	Region_Name	London	Local authority district(s)	Redbridge	2022-04-18	2022-04-24	3.31735	2.59985	4.22414
22922	antibody100 positivity	CIS	J06000168	Region_Name	London	Local authority district(s)	Redbridge	2021-06-21	2021-06-27	58.2274	56.3518	59.9656
22923	antibody23 positivity	CIS	J06000168	Region_Name	London	Local authority district(s)	Redbridge	2020-12-14	2020-12-20	17.7146	13.2777	23.089
22924	antibody447 positivity	CIS	J06000168	Region_Name	London	Local authority district(s)	Redbridge	2021-09-27	2021-10-03	28.0121	25.9591	30.0882
22925	antibody100 positivity	CIS	J06000168	Region_Name	London	Local authority district(s)	Redbridge	2021-08-09	2021-08-15	59.415	57.4022	61.3583
22926	antibody23 positivity	CIS	J06000168	Region_Name	London	Local authority district(s)	Redbridge	2021-08-23	2021-08-29	85.5206	83.9033	87.1683
22927	swab positivity	CIS	J06000168	Region_Name	London	Local authority district(s)	Redbridge	2021-12-06	2021-12-12	1.96765	1.52039	2.56781
22928	antibody447 positivity	CIS	J06000168	Region_Name	London	Local authority district(s)	Redbridge	2021-11-08	2021-11-14	30.9487	28.7865	33.2084
22929	antibody447 positivity	CIS	J06000168	Region_Name	London	Local authority district(s)	Redbridge	2021-09-13	2021-09-19	22.6131	20.7773	24.5753
22930	antibody447 positivity	CIS	J06000168	Region_Name	London	Local authority district(s)	Redbridge	2021-05-03	2021-05-09	19.0021	17.2672	20.7469
22931	swab positivity	CIS	J06000168	Region_Name	London	Local authority district(s)	Redbridge	2021-05-03	2021-05-09	0.0656167	0.0321543	0.136377
22932	antibody23 positivity	CIS	J06000168	Region_Name	London	Local authority district(s)	Redbridge	2021-10-11	2021-10-17	87.1706	85.4541	88.8981
22933	antibody447 positivity	CIS	J06000168	Region_Name	London	Local authority district(s)	Redbridge	2021-07-12	2021-07-18	27.9552	25.935	30.122
22934	swab positivity	CIS	J06000168	Region_Name	London	Local authority district(s)	Redbridge	2021-04-19	2021-04-25	0.0869895	0.0430281	0.175073
22935	swab positivity	CIS	J06000168	Region_Name	London	Local authority district(s)	Redbridge	2021-07-26	2021-08-01	1.23368	0.854418	1.77047
22936	antibody23 positivity	CIS	J06000168	Region_Name	London	Local authority district(s)	Redbridge	2021-12-13	2021-12-19	91.55	89.8632	93.0889
22937	antibody100 positivity	CIS	J06000168	Region_Name	London	Local authority district(s)	Redbridge	2021-11-29	2021-12-05	71.9507	69.7276	74.0588
22938	antibody447 positivity	CIS	J06000168	Region_Name	London	Local authority district(s)	Redbridge	2021-07-26	2021-08-01	23.4823	21.5476	25.5147
22939	swab positivity	CIS	J06000168	Region_Name	London	Local authority district(s)	Redbridge	2021-03-08	2021-03-14	0.264274	0.162805	0.429506
22940	swab positivity	CIS	J06000168	Region_Name	London	Local authority district(s)	Redbridge	2021-11-08	2021-11-14	1.49207	1.08899	2.03727
22941	antibody100 positivity	CIS	J06000168	Region_Name	London	Local authority district(s)	Redbridge	2021-12-13	2021-12-19	79.3919	77.4065	81.2723
22942	antibody23 positivity	CIS	J06000168	Region_Name	London	Local authority district(s)	Redbridge	2022-04-25	2022-05-01	99.2385	98.0695	99.7096
22943	antibody100 positivity	CIS	J06000168	Region_Name	London	Local authority district(s)	Redbridge	2021-05-10	2021-05-16	40.7409	38.8288	42.6516
22944	antibody23 positivity	CIS	J06000168	Region_Name	London	Local authority district(s)	Redbridge	2021-05-24	2021-05-30	69.6825	67.7759	71.6798
22945	swab positivity	CIS	J06000168	Region_Name	London	Local authority district(s)	Redbridge	2022-02-07	2022-02-13	4.33322	3.51848	5.27503
22946	antibody23 positivity	CIS	J06000168	Region_Name	London	Local authority district(s)	Redbridge	2021-07-05	2021-07-11	82.067	80.5752	83.5681
22947	antibody447 positivity	CIS	J06000168	Region_Name	London	Local authority district(s)	Redbridge	2021-02-08	2021-02-14	1.26644	0.80422	2.01402
22948	antibody447 positivity	CIS	J06000168	Region_Name	London	Local authority district(s)	Redbridge	2021-05-31	2021-06-06	23.6981	21.8722	25.5716
22949	antibody447 positivity	CIS	J06000168	Region_Name	London	Local authority district(s)	Redbridge	2021-08-30	2021-09-05	18.4844	16.7969	20.2572
22950	antibody23 positivity	CIS	J06000168	Region_Name	London	Local authority district(s)	Redbridge	2021-09-13	2021-09-19	87.475	85.8848	89.1163
22951	antibody23 positivity	CIS	J06000168	Region_Name	London	Local authority district(s)	Redbridge	2021-02-08	2021-02-14	31.4782	27.6566	35.5528
22952	antibody100 positivity	CIS	J06000168	Region_Name	London	Local authority district(s)	Redbridge	2021-11-08	2021-11-14	63.8605	61.5073	66.2017
22953	antibody23 positivity	CIS	J06000168	Region_Name	London	Local authority district(s)	Redbridge	2021-12-27	2022-01-02	91.3038	89.5487	93.0279
22954	antibody447 positivity	CIS	J06000168	Region_Name	London	Local authority district(s)	Redbridge	2021-05-24	2021-05-30	21.0881	19.3328	22.8861
22955	swab positivity	CIS	J06000168	Region_Name	London	Local authority district(s)	Redbridge	2021-02-22	2021-02-28	0.611738	0.409689	0.917645
22956	swab positivity	CIS	J06000168	Region_Name	London	Local authority district(s)	Redbridge	2021-03-29	2021-04-04	0.237597	0.132614	0.432151
22957	antibody100 positivity	CIS	J06000168	Region_Name	London	Local authority district(s)	Redbridge	2021-03-15	2021-03-21	26.5188	23.7624	29.4736
22958	antibody100 positivity	CIS	J06000168	Region_Name	London	Local authority district(s)	Redbridge	2021-09-13	2021-09-19	59.7988	57.6241	61.9555
22959	antibody100 positivity	CIS	J06000168	Region_Name	London	Local authority district(s)	Redbridge	2021-07-26	2021-08-01	58.0087	56.0489	59.9062
22960	antibody23 positivity	CIS	J06000168	Region_Name	London	Local authority district(s)	Redbridge	2021-03-01	2021-03-07	44.8509	41.5636	48.2268
22961	antibody23 positivity	CIS	J06000168	Region_Name	London	Local authority district(s)	Redbridge	2021-07-26	2021-08-01	84.5224	83.0316	86.0871
22962	swab positivity	CIS	J06000168	Region_Name	London	Local authority district(s)	Redbridge	2021-06-28	2021-07-04	0.56276	0.354805	0.893819
22963	antibody447 positivity	CIS	J06000168	Region_Name	London	Local authority district(s)	Redbridge	2021-03-29	2021-04-04	14.5115	12.4104	16.7697
22964	antibody100 positivity	CIS	J06000168	Region_Name	London	Local authority district(s)	Redbridge	2021-03-22	2021-03-28	25.7837	23.5225	28.1494
22965	antibody447 positivity	CIS	J06000168	Region_Name	London	Local authority district(s)	Redbridge	2022-02-07	2022-02-13	57.8362	55.559	60.1777
22966	antibody447 positivity	CIS	J06000168	Region_Name	London	Local authority district(s)	Redbridge	2020-12-14	2020-12-20	0.224353	0.0809632	0.630381
22967	swab positivity	CIS	J06000168	Region_Name	London	Local authority district(s)	Redbridge	2021-12-13	2021-12-19	3.3989	2.70032	4.25718
22968	antibody100 positivity	CIS	J06000168	Region_Name	London	Local authority district(s)	Redbridge	2021-06-28	2021-07-04	58.1969	56.2947	59.9863
22969	swab positivity	CIS	J06000168	Region_Name	London	Local authority district(s)	Redbridge	2020-12-14	2020-12-20	4.97335	3.93704	6.29727
22970	swab positivity	CIS	J06000168	Region_Name	London	Local authority district(s)	Redbridge	2021-06-21	2021-06-27	0.40075	0.24672	0.66205
22971	antibody23 positivity	CIS	J06000168	Region_Name	London	Local authority district(s)	Redbridge	2021-12-06	2021-12-12	89.9286	88.1867	91.5656
22972	antibody23 positivity	CIS	J06000168	Region_Name	London	Local authority district(s)	Redbridge	2021-12-20	2021-12-26	92.2492	90.424	93.9735
22973	antibody23 positivity	CIS	J06000168	Region_Name	London	Local authority district(s)	Redbridge	2021-08-16	2021-08-22	85.4921	83.8452	87.1129
22974	antibody23 positivity	CIS	J06000168	Region_Name	London	Local authority district(s)	Redbridge	2021-03-29	2021-04-04	53.3924	50.9935	55.8847
22975	antibody100 positivity	CIS	J06000168	Region_Name	London	Local authority district(s)	Redbridge	2021-08-16	2021-08-22	59.793	57.6974	61.8385
22976	antibody447 positivity	CIS	J06000168	Region_Name	London	Local authority district(s)	Redbridge	2021-12-13	2021-12-19	45.2372	42.9066	47.488
22977	antibody100 positivity	CIS	J06000168	Region_Name	London	Local authority district(s)	Redbridge	2021-09-06	2021-09-12	63.113	60.8939	65.3444
22978	antibody23 positivity	CIS	J06000168	Region_Name	London	Local authority district(s)	Redbridge	2021-10-04	2021-10-10	86.8562	85.0471	88.6048
22979	antibody447 positivity	CIS	J06000168	Region_Name	London	Local authority district(s)	Redbridge	2022-03-07	2022-03-13	76.1894	74.3312	78.1277
22980	antibody447 positivity	CIS	J06000168	Region_Name	London	Local authority district(s)	Redbridge	2021-06-21	2021-06-27	24.1316	22.2351	26.1042
22981	antibody23 positivity	CIS	J06000168	Region_Name	London	Local authority district(s)	Redbridge	2022-05-02	2022-05-08	99.3294	98.0639	99.7766
22982	antibody447 positivity	CIS	J06000168	Region_Name	London	Local authority district(s)	Redbridge	2021-06-28	2021-07-04	22.4191	20.5998	24.3102
22983	antibody100 positivity	CIS	J06000168	Region_Name	London	Local authority district(s)	Redbridge	2021-03-08	2021-03-14	26.6291	23.7279	29.5707
22984	swab positivity	CIS	J06000168	Region_Name	London	Local authority district(s)	Redbridge	2022-02-21	2022-02-27	3.30428	2.67476	4.08416
22985	antibody447 positivity	CIS	J06000168	Region_Name	London	Local authority district(s)	Redbridge	2021-10-04	2021-10-10	25.3316	23.2899	27.3547
22986	swab positivity	CIS	J06000168	Region_Name	London	Local authority district(s)	Redbridge	2021-03-22	2021-03-28	0.288176	0.163425	0.504452
22987	antibody23 positivity	CIS	J06000168	Region_Name	London	Local authority district(s)	Redbridge	2022-04-18	2022-04-24	97.5908	95.6235	98.7417
22988	antibody23 positivity	CIS	J06000168	Region_Name	London	Local authority district(s)	Redbridge	2021-03-08	2021-03-14	48.7677	45.62	52.0497
22989	antibody23 positivity	CIS	J06000168	Region_Name	London	Local authority district(s)	Redbridge	2021-05-10	2021-05-16	64.7336	62.7415	66.6788
22990	swab positivity	CIS	J06000168	Region_Name	London	Local authority district(s)	Redbridge	2021-09-13	2021-09-19	1.11986	0.802392	1.57807
22991	swab positivity	CIS	J06000168	Region_Name	London	Local authority district(s)	Redbridge	2021-02-15	2021-02-21	0.791524	0.55004	1.13653
22992	swab positivity	CIS	J06000168	Region_Name	London	Local authority district(s)	Redbridge	2021-11-01	2021-11-07	1.488	1.09213	2.01485
22993	antibody100 positivity	CIS	J06000168	Region_Name	London	Local authority district(s)	Redbridge	2021-01-11	2021-01-17	14.6496	11.5564	18.6082
22994	antibody100 positivity	CIS	J06000168	Region_Name	London	Local authority district(s)	Redbridge	2021-03-29	2021-04-04	32.603	30.2074	35.0452
22995	antibody447 positivity	CIS	J06000168	Region_Name	London	Local authority district(s)	Redbridge	2021-05-10	2021-05-16	21.4997	19.706	23.2799
22996	swab positivity	CIS	J06000168	Region_Name	London	Local authority district(s)	Redbridge	2021-09-06	2021-09-12	1.05877	0.749021	1.50043
22997	antibody100 positivity	CIS	J06000168	Region_Name	London	Local authority district(s)	Redbridge	2021-07-19	2021-07-25	59.5479	57.6977	61.3276
22998	antibody447 positivity	CIS	J06000168	Region_Name	London	Local authority district(s)	Redbridge	2020-12-28	2021-01-03	0.23998	0.099645	0.586961
22999	antibody100 positivity	CIS	J06000168	Region_Name	London	Local authority district(s)	Redbridge	2021-04-12	2021-04-18	32.8966	30.72	35.1454
23000	antibody23 positivity	CIS	J06000168	Region_Name	London	Local authority district(s)	Redbridge	2021-06-21	2021-06-27	79.7226	78.1092	81.3168
23001	swab positivity	CIS	J06000168	Region_Name	London	Local authority district(s)	Redbridge	2021-08-16	2021-08-22	1.36788	0.960531	1.91494
23002	antibody23 positivity	CIS	J06000168	Region_Name	London	Local authority district(s)	Redbridge	2021-06-28	2021-07-04	80.7849	79.2193	82.3638
23003	antibody100 positivity	CIS	J06000168	Region_Name	London	Local authority district(s)	Redbridge	2021-01-25	2021-01-31	16.3404	13.2929	19.9952
23004	swab positivity	CIS	J06000168	Region_Name	London	Local authority district(s)	Redbridge	2022-03-28	2022-04-03	6.83227	5.76174	8.08331
23005	antibody23 positivity	CIS	J06000168	Region_Name	London	Local authority district(s)	Redbridge	2021-11-01	2021-11-07	87.7422	85.9265	89.5102
23006	antibody447 positivity	CIS	J06000168	Region_Name	London	Local authority district(s)	Redbridge	2022-04-11	2022-04-17	75.5651	72.994	78.0184
23007	antibody447 positivity	CIS	J06000168	Region_Name	London	Local authority district(s)	Redbridge	2022-01-03	2022-01-09	59.8268	57.7159	61.8072
23008	antibody447 positivity	CIS	J06000168	Region_Name	London	Local authority district(s)	Redbridge	2021-03-08	2021-03-14	9.22001	7.32981	11.5725
23009	swab positivity	CIS	J06000168	Region_Name	London	Local authority district(s)	Redbridge	2021-12-27	2022-01-02	7.26807	6.02864	8.71425
23010	swab positivity	CIS	J06000168	Region_Name	London	Local authority district(s)	Redbridge	2022-03-14	2022-03-20	5.66627	4.69973	6.76242
23011	swab positivity	CIS	J06000168	Region_Name	London	Local authority district(s)	Redbridge	2021-10-04	2021-10-10	1.38614	1.00501	1.89407
23012	antibody100 positivity	CIS	J06000168	Region_Name	London	Local authority district(s)	Redbridge	2021-07-05	2021-07-11	59.7313	57.9531	61.4677
23013	antibody23 positivity	CIS	J06000168	Region_Name	London	Local authority district(s)	Redbridge	2021-03-15	2021-03-21	48.3331	45.2282	51.6787
23014	antibody447 positivity	CIS	J06000168	Region_Name	London	Local authority district(s)	Redbridge	2021-04-12	2021-04-18	15.3707	13.5881	17.3427
23015	antibody23 positivity	CIS	J06000168	Region_Name	London	Local authority district(s)	Redbridge	2021-11-08	2021-11-14	88.0538	86.162	89.8779
23016	antibody100 positivity	CIS	J06000168	Region_Name	London	Local authority district(s)	Redbridge	2021-05-24	2021-05-30	45.744	43.8001	47.6878
23017	antibody100 positivity	CIS	J06000168	Region_Name	London	Local authority district(s)	Redbridge	2022-05-02	2022-05-08	94.8512	92.001	96.9323
23018	antibody23 positivity	CIS	J06000168	Region_Name	London	Local authority district(s)	Redbridge	2022-01-31	2022-02-06	95.8196	94.1331	97.1581
23019	antibody100 positivity	CIS	J06000168	Region_Name	London	Local authority district(s)	Redbridge	2022-03-14	2022-03-20	92.7533	90.8936	94.3932
23020	swab positivity	CIS	J06000168	Region_Name	London	Local authority district(s)	Redbridge	2022-03-07	2022-03-13	4.70634	3.88611	5.69711
23021	swab positivity	CIS	J06000168	Region_Name	London	Local authority district(s)	Redbridge	2021-07-05	2021-07-11	0.996342	0.671716	1.52425
23022	antibody100 positivity	CIS	J06000168	Region_Name	London	Local authority district(s)	Redbridge	2021-10-04	2021-10-10	57.9476	55.6586	60.2314
23023	antibody447 positivity	CIS	J06000168	Region_Name	London	Local authority district(s)	Redbridge	2022-04-04	2022-04-10	74.8289	72.4472	77.1119
23024	swab positivity	CIS	J06000168	Region_Name	London	Local authority district(s)	Redbridge	2021-02-01	2021-02-07	1.85436	1.41252	2.44394
23025	antibody100 positivity	CIS	J06000168	Region_Name	London	Local authority district(s)	Redbridge	2021-02-22	2021-02-28	24.3724	21.3485	27.6318
23026	swab positivity	CIS	J06000168	Region_Name	London	Local authority district(s)	Redbridge	2022-01-03	2022-01-09	7.23326	6.06198	8.64926
23027	antibody447 positivity	CIS	J06000168	Region_Name	London	Local authority district(s)	Redbridge	2021-03-15	2021-03-21	13.09	10.6982	15.9192
23028	swab positivity	CIS	J06000168	Region_Name	London	Local authority district(s)	Redbridge	2021-10-11	2021-10-17	1.51779	1.09757	2.05436
23029	swab positivity	CIS	J06000168	Region_Name	London	Local authority district(s)	Redbridge	2021-05-10	2021-05-16	0.0727232	0.0356108	0.148931
23030	antibody447 positivity	CIS	J06000168	Region_Name	London	Local authority district(s)	Redbridge	2021-06-14	2021-06-20	21.2234	19.4902	22.9813
23031	antibody100 positivity	CIS	J06000168	Region_Name	London	Local authority district(s)	Redbridge	2021-12-06	2021-12-12	74.9171	72.7972	76.9403
23032	antibody100 positivity	CIS	J06000168	Region_Name	London	Local authority district(s)	Redbridge	2022-01-03	2022-01-09	86.1729	84.8642	87.515
23033	antibody100 positivity	CIS	J06000168	Region_Name	London	Local authority district(s)	Redbridge	2021-10-18	2021-10-24	61.6151	59.363	63.926
23034	antibody23 positivity	CIS	J06000168	Region_Name	London	Local authority district(s)	Redbridge	2021-05-31	2021-06-06	71.4509	69.6472	73.3188
23035	antibody23 positivity	CIS	J06000168	Region_Name	London	Local authority district(s)	Redbridge	2021-06-07	2021-06-13	73.5823	71.983	75.2433
23036	antibody23 positivity	CIS	J06000168	Region_Name	London	Local authority district(s)	Redbridge	2022-04-11	2022-04-17	97.8835	96.1152	98.8866
23037	antibody23 positivity	CIS	J06000168	Region_Name	London	Local authority district(s)	Redbridge	2021-09-06	2021-09-12	86.9542	85.2812	88.6571
23038	antibody23 positivity	CIS	J06000168	Region_Name	London	Local authority district(s)	Redbridge	2021-11-15	2021-11-21	89.1424	87.3732	90.8628
23039	swab positivity	CIS	J06000168	Region_Name	London	Local authority district(s)	Redbridge	2021-05-31	2021-06-06	0.137543	0.0740532	0.260672
23040	antibody100 positivity	CIS	J06000168	Region_Name	London	Local authority district(s)	Redbridge	2020-12-14	2020-12-20	11.8032	8.21057	16.8019
23041	antibody100 positivity	CIS	J06000168	Region_Name	London	Local authority district(s)	Redbridge	2021-01-18	2021-01-24	13.9532	11.0575	17.5431
23042	swab positivity	CIS	J06000168	Region_Name	London	Local authority district(s)	Redbridge	2022-02-28	2022-03-06	3.26145	2.63839	4.01582
23043	antibody100 positivity	CIS	J06000168	Region_Name	London	Local authority district(s)	Redbridge	2021-10-11	2021-10-17	62.9024	60.6272	65.174
23044	antibody23 positivity	CIS	J06000168	Region_Name	London	Local authority district(s)	Redbridge	2022-01-03	2022-01-09	92.1286	90.4902	93.6819
23045	swab positivity	CIS	J06000168	Region_Name	London	Local authority district(s)	Redbridge	2022-04-25	2022-05-01	2.30594	1.67394	3.17797
23046	antibody447 positivity	CIS	J06000168	Region_Name	London	Local authority district(s)	Redbridge	2021-10-18	2021-10-24	29.8351	27.6384	32.1539
23047	swab positivity	CIS	J06000168	Region_Name	London	Local authority district(s)	Redbridge	2021-08-09	2021-08-15	1.309	0.928434	1.85613
23048	antibody100 positivity	CIS	J06000168	Region_Name	London	Local authority district(s)	Redbridge	2021-11-15	2021-11-21	68.5822	66.3589	70.8629
23049	swab positivity	CIS	J06000168	Region_Name	London	Local authority district(s)	Redbridge	2021-11-15	2021-11-21	1.48785	1.09537	1.99553
23050	antibody100 positivity	CIS	J06000168	Region_Name	London	Local authority district(s)	Redbridge	2022-04-04	2022-04-10	93.175	91.1146	94.9926
23051	antibody23 positivity	CIS	J06000168	Region_Name	London	Local authority district(s)	Redbridge	2022-03-14	2022-03-20	97.5564	95.9666	98.5703
23052	antibody23 positivity	CIS	J06000168	Region_Name	London	Local authority district(s)	Redbridge	2022-02-28	2022-03-06	97.9279	96.5366	98.7707
23053	antibody23 positivity	CIS	J06000168	Region_Name	London	Local authority district(s)	Redbridge	2021-10-25	2021-10-31	88.1619	86.418	89.854
23054	antibody100 positivity	CIS	J06000168	Region_Name	London	Local authority district(s)	Redbridge	2022-04-25	2022-05-01	94.9241	92.6473	96.656
23055	antibody100 positivity	CIS	J06000168	Region_Name	London	Local authority district(s)	Redbridge	2021-03-01	2021-03-07	26.0279	23.0715	29.1748
23056	swab positivity	CIS	J06000168	Region_Name	London	Local authority district(s)	Redbridge	2021-01-18	2021-01-24	3.44446	2.76585	4.30278
23057	antibody447 positivity	CIS	J06000168	Region_Name	London	Local authority district(s)	Redbridge	2021-12-27	2022-01-02	60.6128	58.4124	62.7225
23058	antibody23 positivity	CIS	J06000168	Region_Name	London	Local authority district(s)	Redbridge	2022-02-21	2022-02-27	95.9683	94.0065	97.3958
23059	antibody23 positivity	CIS	J06000168	Region_Name	London	Local authority district(s)	Redbridge	2022-03-28	2022-04-03	98.3304	96.9701	99.1219
23060	swab positivity	CIS	J06000168	Region_Name	London	Local authority district(s)	Redbridge	2021-06-07	2021-06-13	0.181963	0.100425	0.326923
23061	antibody447 positivity	CIS	J06000168	Region_Name	London	Local authority district(s)	Redbridge	2021-06-07	2021-06-13	23.5419	21.7051	25.3629
23062	antibody447 positivity	CIS	J06000168	Region_Name	London	Local authority district(s)	Redbridge	2021-03-22	2021-03-28	12.6842	10.6515	15.0441
23063	swab positivity	CIS	J06000168	Region_Name	London	Local authority district(s)	Redbridge	2021-10-25	2021-10-31	1.6562	1.2205	2.21821
23064	antibody23 positivity	CIS	J06000168	Region_Name	London	Local authority district(s)	Redbridge	2021-04-05	2021-04-11	59.3315	56.9352	61.7795
23065	swab positivity	CIS	J06000168	Region_Name	London	Local authority district(s)	Redbridge	2022-04-11	2022-04-17	5.24341	4.29236	6.3793
23066	antibody100 positivity	CIS	J06000168	Region_Name	London	Local authority district(s)	Redbridge	2022-02-21	2022-02-27	88.4451	86.5102	90.3255
23067	antibody447 positivity	CIS	J06000168	Region_Name	London	Local authority district(s)	Redbridge	2021-07-05	2021-07-11	24.1489	22.2475	26.1227
23068	swab positivity	CIS	J06000168	Region_Name	London	Local authority district(s)	Redbridge	2022-01-24	2022-01-30	6.14444	5.11402	7.35106
23069	antibody447 positivity	CIS	J06000168	Region_Name	London	Local authority district(s)	Redbridge	2021-01-11	2021-01-17	0.242017	0.111592	0.51384
23070	antibody447 positivity	CIS	J06000168	Region_Name	London	Local authority district(s)	Redbridge	2021-08-09	2021-08-15	21.515	19.6829	23.4664
23071	antibody23 positivity	CIS	J06000168	Region_Name	London	Local authority district(s)	Redbridge	2021-11-22	2021-11-28	88.5749	86.7652	90.2758
23072	antibody447 positivity	CIS	J06000168	Region_Name	London	Local authority district(s)	Redbridge	2022-04-25	2022-05-01	71.4044	67.7744	74.7505
23073	antibody23 positivity	CIS	J06000168	Region_Name	London	Local authority district(s)	Redbridge	2021-08-09	2021-08-15	84.451	82.8884	86.0661
23074	antibody447 positivity	CIS	J06000168	Region_Name	London	Local authority district(s)	Redbridge	2021-11-15	2021-11-21	36.3474	34.0663	38.6332
23075	swab positivity	CIS	J06000168	Region_Name	London	Local authority district(s)	Redbridge	2021-01-11	2021-01-17	4.53066	3.71739	5.53322
23076	swab positivity	CIS	J06000168	Region_Name	London	Local authority district(s)	Redbridge	2021-10-18	2021-10-24	1.8214	1.3453	2.45793
23077	antibody23 positivity	CIS	J06000168	Region_Name	London	Local authority district(s)	Redbridge	2021-02-01	2021-02-07	28.3271	24.4324	32.5359
23078	antibody447 positivity	CIS	J06000168	Region_Name	London	Local authority district(s)	Redbridge	2021-12-20	2021-12-26	50.4578	47.9613	52.9364
23079	antibody447 positivity	CIS	J06000168	Region_Name	London	Local authority district(s)	Redbridge	2021-03-01	2021-03-07	7.85002	6.02755	10.0884
23080	antibody23 positivity	CIS	J06000168	Region_Name	London	Local authority district(s)	Redbridge	2021-04-19	2021-04-25	58.1105	56.0183	60.2601
23081	antibody100 positivity	CIS	J06000168	Region_Name	London	Local authority district(s)	Redbridge	2021-05-31	2021-06-06	49.395	47.5189	51.2816
23082	antibody100 positivity	CIS	J06000168	Region_Name	London	Local authority district(s)	Redbridge	2021-04-19	2021-04-25	32.0434	30.0755	34.0639
23083	antibody100 positivity	CIS	J06000168	Region_Name	London	Local authority district(s)	Redbridge	2022-03-28	2022-04-03	92.3168	90.2282	94.1489
23084	antibody23 positivity	CIS	J06000168	Region_Name	London	Local authority district(s)	Redbridge	2021-01-25	2021-01-31	25.5732	21.7724	29.9303
23085	antibody100 positivity	CIS	J06000168	Region_Name	London	Local authority district(s)	Redbridge	2021-06-07	2021-06-13	51.9575	50.1674	53.681
23086	antibody447 positivity	CIS	J06000168	Region_Name	London	Local authority district(s)	Redbridge	2022-02-21	2022-02-27	61.3792	59.0768	63.6998
23087	antibody447 positivity	CIS	J06000168	Region_Name	London	Local authority district(s)	Redbridge	2021-12-06	2021-12-12	42.5673	40.2016	44.938
23088	antibody447 positivity	CIS	J06000168	Region_Name	London	Local authority district(s)	Redbridge	2021-09-06	2021-09-12	17.1262	15.4936	18.8565
23089	antibody447 positivity	CIS	J06000169	Region_Name	London	Local authority district(s)	Haringey	2021-06-07	2021-06-13	19.0451	17.4979	20.6158
23090	swab positivity	CIS	J06000169	Region_Name	London	Local authority district(s)	Haringey	2021-06-07	2021-06-13	0.162684	0.0879801	0.302186
23091	antibody23 positivity	CIS	J06000169	Region_Name	London	Local authority district(s)	Haringey	2021-01-25	2021-01-31	24.5315	21.183	28.2781
23092	antibody447 positivity	CIS	J06000169	Region_Name	London	Local authority district(s)	Haringey	2021-06-28	2021-07-04	19.0428	17.479	20.6206
23093	antibody23 positivity	CIS	J06000169	Region_Name	London	Local authority district(s)	Haringey	2021-04-12	2021-04-18	52.3589	50.3538	54.4695
23094	swab positivity	CIS	J06000169	Region_Name	London	Local authority district(s)	Haringey	2022-03-07	2022-03-13	4.38468	3.61411	5.34607
23095	antibody447 positivity	CIS	J06000169	Region_Name	London	Local authority district(s)	Haringey	2021-02-01	2021-02-07	1.17305	0.713748	1.87185
23096	antibody447 positivity	CIS	J06000169	Region_Name	London	Local authority district(s)	Haringey	2021-11-01	2021-11-07	23.3032	21.684	24.9925
23097	antibody447 positivity	CIS	J06000169	Region_Name	London	Local authority district(s)	Haringey	2021-07-19	2021-07-25	22.1381	20.4834	23.8231
23098	swab positivity	CIS	J06000169	Region_Name	London	Local authority district(s)	Haringey	2021-09-06	2021-09-12	1.39411	1.00327	1.94485
23099	swab positivity	CIS	J06000169	Region_Name	London	Local authority district(s)	Haringey	2021-02-08	2021-02-14	0.763187	0.548089	1.05704
23100	antibody447 positivity	CIS	J06000169	Region_Name	London	Local authority district(s)	Haringey	2021-05-03	2021-05-09	14.5616	13.1608	16.0687
23101	antibody23 positivity	CIS	J06000169	Region_Name	London	Local authority district(s)	Haringey	2020-12-07	2020-12-13	17.9659	13.6284	23.0658
23102	swab positivity	CIS	J06000169	Region_Name	London	Local authority district(s)	Haringey	2022-02-28	2022-03-06	3.5096	2.85669	4.34326
23103	antibody100 positivity	CIS	J06000169	Region_Name	London	Local authority district(s)	Haringey	2021-07-26	2021-08-01	52.2913	50.5423	54.004
23104	antibody100 positivity	CIS	J06000169	Region_Name	London	Local authority district(s)	Haringey	2021-04-05	2021-04-11	26.6589	24.6318	28.7447
23105	swab positivity	CIS	J06000169	Region_Name	London	Local authority district(s)	Haringey	2020-12-14	2020-12-20	2.35454	1.74163	3.16267
23106	antibody100 positivity	CIS	J06000169	Region_Name	London	Local authority district(s)	Haringey	2021-03-08	2021-03-14	22.0006	19.7606	24.4003
23107	antibody23 positivity	CIS	J06000169	Region_Name	London	Local authority district(s)	Haringey	2021-07-26	2021-08-01	79.0576	77.2706	80.8866
23108	swab positivity	CIS	J06000169	Region_Name	London	Local authority district(s)	Haringey	2021-07-05	2021-07-11	1.00648	0.6516	1.53841
23109	antibody23 positivity	CIS	J06000169	Region_Name	London	Local authority district(s)	Haringey	2021-02-01	2021-02-07	26.6421	23.3696	30.1304
23110	antibody23 positivity	CIS	J06000169	Region_Name	London	Local authority district(s)	Haringey	2021-06-14	2021-06-20	71.7232	70.0306	73.4631
23111	antibody23 positivity	CIS	J06000169	Region_Name	London	Local authority district(s)	Haringey	2021-06-28	2021-07-04	75.1716	73.4379	76.9668
23112	antibody100 positivity	CIS	J06000169	Region_Name	London	Local authority district(s)	Haringey	2021-01-25	2021-01-31	15.2277	12.5118	18.3481
23113	antibody100 positivity	CIS	J06000169	Region_Name	London	Local authority district(s)	Haringey	2021-06-14	2021-06-20	49.3122	47.7343	50.9864
23114	swab positivity	CIS	J06000169	Region_Name	London	Local authority district(s)	Haringey	2021-12-20	2021-12-26	6.32079	5.11459	7.76274
23115	antibody23 positivity	CIS	J06000169	Region_Name	London	Local authority district(s)	Haringey	2022-02-28	2022-03-06	97.428	95.6736	98.5264
23116	antibody100 positivity	CIS	J06000169	Region_Name	London	Local authority district(s)	Haringey	2021-09-06	2021-09-12	58.2873	56.1784	60.5374
23117	antibody447 positivity	CIS	J06000169	Region_Name	London	Local authority district(s)	Haringey	2022-02-28	2022-03-06	67.3277	65.5231	69.1403
23118	antibody447 positivity	CIS	J06000169	Region_Name	London	Local authority district(s)	Haringey	2021-02-08	2021-02-14	0.900008	0.561905	1.44402
23119	antibody447 positivity	CIS	J06000169	Region_Name	London	Local authority district(s)	Haringey	2021-06-21	2021-06-27	20.7232	19.125	22.3511
23120	swab positivity	CIS	J06000169	Region_Name	London	Local authority district(s)	Haringey	2021-07-19	2021-07-25	1.45638	1.02004	2.09334
23121	swab positivity	CIS	J06000169	Region_Name	London	Local authority district(s)	Haringey	2022-02-21	2022-02-27	3.27874	2.67706	4.01935
23122	antibody23 positivity	CIS	J06000169	Region_Name	London	Local authority district(s)	Haringey	2021-03-08	2021-03-14	43.892	41.1646	46.8211
23123	antibody100 positivity	CIS	J06000169	Region_Name	London	Local authority district(s)	Haringey	2021-02-01	2021-02-07	15.2263	12.8314	17.9631
23124	antibody447 positivity	CIS	J06000169	Region_Name	London	Local authority district(s)	Haringey	2021-08-23	2021-08-29	19.8021	18.314	21.3274
23125	antibody100 positivity	CIS	J06000169	Region_Name	London	Local authority district(s)	Haringey	2021-07-19	2021-07-25	53.1656	51.5819	54.8073
23126	antibody23 positivity	CIS	J06000169	Region_Name	London	Local authority district(s)	Haringey	2021-07-19	2021-07-25	77.3689	75.6862	79.1031
23127	antibody100 positivity	CIS	J06000169	Region_Name	London	Local authority district(s)	Haringey	2021-04-26	2021-05-02	29.9829	28.2696	31.7596
23128	antibody100 positivity	CIS	J06000169	Region_Name	London	Local authority district(s)	Haringey	2021-08-23	2021-08-29	55.1405	53.2016	57.1528
23129	antibody23 positivity	CIS	J06000169	Region_Name	London	Local authority district(s)	Haringey	2022-02-14	2022-02-20	95.8121	93.6619	97.3301
23130	antibody100 positivity	CIS	J06000169	Region_Name	London	Local authority district(s)	Haringey	2021-11-01	2021-11-07	59.4675	57.3531	61.6845
23131	antibody447 positivity	CIS	J06000169	Region_Name	London	Local authority district(s)	Haringey	2021-05-24	2021-05-30	17.2428	15.7773	18.7725
23132	antibody23 positivity	CIS	J06000169	Region_Name	London	Local authority district(s)	Haringey	2021-05-10	2021-05-16	58.2572	56.364	60.2679
23133	antibody100 positivity	CIS	J06000169	Region_Name	London	Local authority district(s)	Haringey	2020-12-14	2020-12-20	13.3737	9.70283	17.9763
23134	antibody447 positivity	CIS	J06000169	Region_Name	London	Local authority district(s)	Haringey	2021-04-05	2021-04-11	10.4614	8.94046	12.1683
23135	antibody100 positivity	CIS	J06000169	Region_Name	London	Local authority district(s)	Haringey	2021-06-07	2021-06-13	43.9711	42.3822	45.5614
23136	swab positivity	CIS	J06000169	Region_Name	London	Local authority district(s)	Haringey	2020-12-07	2020-12-13	1.99814	1.33763	2.94034
23137	antibody447 positivity	CIS	J06000169	Region_Name	London	Local authority district(s)	Haringey	2021-08-16	2021-08-22	20.7566	19.2212	22.3466
23138	antibody23 positivity	CIS	J06000169	Region_Name	London	Local authority district(s)	Haringey	2021-09-06	2021-09-12	82.1034	80.1095	84.2039
23139	swab positivity	CIS	J06000169	Region_Name	London	Local authority district(s)	Haringey	2022-02-14	2022-02-20	3.83573	3.13708	4.72687
23140	antibody23 positivity	CIS	J06000169	Region_Name	London	Local authority district(s)	Haringey	2021-07-05	2021-07-11	76.425	74.801	78.2033
23141	swab positivity	CIS	J06000169	Region_Name	London	Local authority district(s)	Haringey	2021-11-08	2021-11-14	1.72231	1.30118	2.2803
23142	antibody23 positivity	CIS	J06000169	Region_Name	London	Local authority district(s)	Haringey	2020-12-14	2020-12-20	19.2414	15.051	24.3579
23143	swab positivity	CIS	J06000169	Region_Name	London	Local authority district(s)	Haringey	2021-08-09	2021-08-15	1.59426	1.14082	2.24172
23144	antibody100 positivity	CIS	J06000169	Region_Name	London	Local authority district(s)	Haringey	2022-02-14	2022-02-20	85.6137	83.1339	88.0977
23145	swab positivity	CIS	J06000169	Region_Name	London	Local authority district(s)	Haringey	2020-12-28	2021-01-03	3.67695	2.97184	4.49276
23146	antibody23 positivity	CIS	J06000169	Region_Name	London	Local authority district(s)	Haringey	2022-03-14	2022-03-20	97.153	95.1697	98.3899
23147	antibody447 positivity	CIS	J06000169	Region_Name	London	Local authority district(s)	Haringey	2021-04-12	2021-04-18	11.2716	9.79479	12.9013
23148	antibody447 positivity	CIS	J06000169	Region_Name	London	Local authority district(s)	Haringey	2020-12-14	2020-12-20	0.154159	0.053799	0.43552
23149	swab positivity	CIS	J06000169	Region_Name	London	Local authority district(s)	Haringey	2021-01-25	2021-01-31	1.82092	1.40981	2.36852
23150	antibody447 positivity	CIS	J06000169	Region_Name	London	Local authority district(s)	Haringey	2021-07-12	2021-07-18	23.7328	21.9864	25.4943
23151	swab positivity	CIS	J06000169	Region_Name	London	Local authority district(s)	Haringey	2021-05-24	2021-05-30	0.105364	0.0536285	0.213985
23152	antibody447 positivity	CIS	J06000169	Region_Name	London	Local authority district(s)	Haringey	2020-12-07	2020-12-13	0.113546	0.0328123	0.389453
23153	antibody447 positivity	CIS	J06000169	Region_Name	London	Local authority district(s)	Haringey	2021-06-14	2021-06-20	17.1289	15.7134	18.6425
23154	antibody447 positivity	CIS	J06000169	Region_Name	London	Local authority district(s)	Haringey	2021-03-08	2021-03-14	6.54243	5.09675	8.28478
23155	antibody23 positivity	CIS	J06000169	Region_Name	London	Local authority district(s)	Haringey	2020-12-28	2021-01-03	19.2638	15.6406	23.7152
23156	antibody100 positivity	CIS	J06000169	Region_Name	London	Local authority district(s)	Haringey	2021-02-22	2021-02-28	19.8426	17.4788	22.4735
23157	swab positivity	CIS	J06000169	Region_Name	London	Local authority district(s)	Haringey	2021-03-29	2021-04-04	0.174089	0.092086	0.332037
23158	swab positivity	CIS	J06000169	Region_Name	London	Local authority district(s)	Haringey	2021-05-10	2021-05-16	0.0522313	0.0247144	0.110535
23159	antibody100 positivity	CIS	J06000169	Region_Name	London	Local authority district(s)	Haringey	2022-02-28	2022-03-06	88.5578	86.1759	90.8189
23160	antibody447 positivity	CIS	J06000169	Region_Name	London	Local authority district(s)	Haringey	2021-04-26	2021-05-02	13.1849	11.7966	14.7551
23161	antibody100 positivity	CIS	J06000169	Region_Name	London	Local authority district(s)	Haringey	2021-06-28	2021-07-04	51.0286	49.3411	52.6957
23162	swab positivity	CIS	J06000169	Region_Name	London	Local authority district(s)	Haringey	2022-03-14	2022-03-20	5.22253	4.30357	6.2967
23163	swab positivity	CIS	J06000169	Region_Name	London	Local authority district(s)	Haringey	2021-12-06	2021-12-12	2.54788	2.00239	3.26656
23164	antibody23 positivity	CIS	J06000169	Region_Name	London	Local authority district(s)	Haringey	2021-04-26	2021-05-02	53.9032	51.976	55.8413
23165	swab positivity	CIS	J06000169	Region_Name	London	Local authority district(s)	Haringey	2021-03-22	2021-03-28	0.174756	0.0961508	0.324463
23166	antibody100 positivity	CIS	J06000169	Region_Name	London	Local authority district(s)	Haringey	2021-05-10	2021-05-16	33.07	31.3847	34.774
23167	antibody23 positivity	CIS	J06000169	Region_Name	London	Local authority district(s)	Haringey	2021-07-12	2021-07-18	76.0542	74.3448	77.8543
23168	antibody23 positivity	CIS	J06000169	Region_Name	London	Local authority district(s)	Haringey	2021-05-24	2021-05-30	63.51	61.5183	65.5685
23169	antibody447 positivity	CIS	J06000169	Region_Name	London	Local authority district(s)	Haringey	2022-02-14	2022-02-20	54.2955	52.1908	56.4841
23170	antibody447 positivity	CIS	J06000169	Region_Name	London	Local authority district(s)	Haringey	2021-08-02	2021-08-08	22.5355	20.8741	24.2505
23171	antibody447 positivity	CIS	J06000169	Region_Name	London	Local authority district(s)	Haringey	2021-09-06	2021-09-12	15.3267	14.0588	16.6537
23172	antibody100 positivity	CIS	J06000169	Region_Name	London	Local authority district(s)	Haringey	2020-12-28	2021-01-03	11.1852	8.33842	14.8122
23173	antibody23 positivity	CIS	J06000169	Region_Name	London	Local authority district(s)	Haringey	2022-02-21	2022-02-27	95.1523	92.5579	96.951
23174	antibody100 positivity	CIS	J06000169	Region_Name	London	Local authority district(s)	Haringey	2021-02-08	2021-02-14	19.086	16.3758	22.0899
23175	antibody447 positivity	CIS	J06000169	Region_Name	London	Local authority district(s)	Haringey	2020-12-28	2021-01-03	0.165897	0.0671928	0.405238
23176	antibody100 positivity	CIS	J06000169	Region_Name	London	Local authority district(s)	Haringey	2022-05-02	2022-05-08	92.4605	88.3011	95.5754
23177	swab positivity	CIS	J06000169	Region_Name	London	Local authority district(s)	Haringey	2021-11-01	2021-11-07	1.83611	1.37498	2.42211
23178	antibody23 positivity	CIS	J06000169	Region_Name	London	Local authority district(s)	Haringey	2021-11-08	2021-11-14	83.784	81.5981	85.9513
23179	antibody23 positivity	CIS	J06000169	Region_Name	London	Local authority district(s)	Haringey	2021-11-01	2021-11-07	83.2014	81.0839	85.2274
23180	antibody23 positivity	CIS	J06000169	Region_Name	London	Local authority district(s)	Haringey	2021-06-07	2021-06-13	67.2722	65.5464	69.0576
23181	antibody447 positivity	CIS	J06000169	Region_Name	London	Local authority district(s)	Haringey	2021-01-25	2021-01-31	0.281587	0.142364	0.547673
23182	antibody100 positivity	CIS	J06000169	Region_Name	London	Local authority district(s)	Haringey	2021-04-12	2021-04-18	25.9686	24.0674	27.8523
23183	antibody23 positivity	CIS	J06000169	Region_Name	London	Local authority district(s)	Haringey	2020-12-21	2020-12-27	19.7046	15.5157	24.7813
23184	antibody100 positivity	CIS	J06000169	Region_Name	London	Local authority district(s)	Haringey	2021-05-24	2021-05-30	38.0039	36.3051	39.7313
23185	swab positivity	CIS	J06000169	Region_Name	London	Local authority district(s)	Haringey	2022-01-17	2022-01-23	6.21479	5.19653	7.43152
23186	antibody23 positivity	CIS	J06000169	Region_Name	London	Local authority district(s)	Haringey	2021-12-20	2021-12-26	89.3219	86.8922	91.627
23187	swab positivity	CIS	J06000169	Region_Name	London	Local authority district(s)	Haringey	2021-06-14	2021-06-20	0.175478	0.0983405	0.312947
23188	antibody100 positivity	CIS	J06000169	Region_Name	London	Local authority district(s)	Haringey	2021-09-20	2021-09-26	53.7263	51.5944	55.9325
23189	swab positivity	CIS	J06000169	Region_Name	London	Local authority district(s)	Haringey	2021-02-01	2021-02-07	1.32954	0.992275	1.76449
23190	antibody447 positivity	CIS	J06000169	Region_Name	London	Local authority district(s)	Haringey	2022-04-18	2022-04-24	65.3828	62.3388	68.43
23191	swab positivity	CIS	J06000169	Region_Name	London	Local authority district(s)	Haringey	2022-05-02	2022-05-08	1.40925	0.802337	2.51483
23192	antibody23 positivity	CIS	J06000169	Region_Name	London	Local authority district(s)	Haringey	2022-04-25	2022-05-01	99.1704	97.8335	99.694
23193	antibody100 positivity	CIS	J06000169	Region_Name	London	Local authority district(s)	Haringey	2022-03-14	2022-03-20	89.6486	87.009	91.95
23194	antibody447 positivity	CIS	J06000169	Region_Name	London	Local authority district(s)	Haringey	2022-03-14	2022-03-20	68.0623	66.0402	70.141
23195	swab positivity	CIS	J06000169	Region_Name	London	Local authority district(s)	Haringey	2020-12-21	2020-12-27	3.22998	2.53353	4.11737
23196	antibody100 positivity	CIS	J06000169	Region_Name	London	Local authority district(s)	Haringey	2020-12-07	2020-12-13	12.3378	8.73297	17.0304
23197	antibody23 positivity	CIS	J06000169	Region_Name	London	Local authority district(s)	Haringey	2021-02-08	2021-02-14	29.9837	26.8256	33.5577
23198	swab positivity	CIS	J06000169	Region_Name	London	Local authority district(s)	Haringey	2021-05-03	2021-05-09	0.0473525	0.0223772	0.0998618
23199	swab positivity	CIS	J06000169	Region_Name	London	Local authority district(s)	Haringey	2021-07-12	2021-07-18	1.30493	0.888147	1.93118
23200	antibody23 positivity	CIS	J06000169	Region_Name	London	Local authority district(s)	Haringey	2021-12-27	2022-01-02	87.8562	85.4758	90.1959
23201	antibody447 positivity	CIS	J06000169	Region_Name	London	Local authority district(s)	Haringey	2021-01-11	2021-01-17	0.148777	0.0670041	0.323383
23202	swab positivity	CIS	J06000169	Region_Name	London	Local authority district(s)	Haringey	2021-03-08	2021-03-14	0.185481	0.107101	0.314135
23203	antibody23 positivity	CIS	J06000169	Region_Name	London	Local authority district(s)	Haringey	2021-08-23	2021-08-29	80.4405	78.478	82.3943
23204	antibody100 positivity	CIS	J06000169	Region_Name	London	Local authority district(s)	Haringey	2021-11-29	2021-12-05	66.2761	64.0956	68.4569
23205	antibody447 positivity	CIS	J06000169	Region_Name	London	Local authority district(s)	Haringey	2021-05-10	2021-05-16	16.8356	15.3405	18.4454
23206	swab positivity	CIS	J06000169	Region_Name	London	Local authority district(s)	Haringey	2022-03-28	2022-04-03	5.688	4.70353	6.92996
23207	antibody100 positivity	CIS	J06000169	Region_Name	London	Local authority district(s)	Haringey	2021-07-05	2021-07-11	52.3475	50.7446	54.0136
23208	antibody447 positivity	CIS	J06000169	Region_Name	London	Local authority district(s)	Haringey	2021-07-26	2021-08-01	20.835	19.2692	22.4674
23209	antibody100 positivity	CIS	J06000169	Region_Name	London	Local authority district(s)	Haringey	2021-12-27	2022-01-02	78.8119	77.1376	80.6757
23210	swab positivity	CIS	J06000169	Region_Name	London	Local authority district(s)	Haringey	2022-01-24	2022-01-30	6.40247	5.35727	7.60749
23211	antibody100 positivity	CIS	J06000169	Region_Name	London	Local authority district(s)	Haringey	2021-07-12	2021-07-18	54.4693	52.849	56.1889
23212	swab positivity	CIS	J06000169	Region_Name	London	Local authority district(s)	Haringey	2022-04-25	2022-05-01	1.58735	1.0534	2.4719
23213	antibody23 positivity	CIS	J06000169	Region_Name	London	Local authority district(s)	Haringey	2021-08-09	2021-08-15	78.9886	77.1496	80.8846
23214	antibody23 positivity	CIS	J06000169	Region_Name	London	Local authority district(s)	Haringey	2021-05-03	2021-05-09	56.7445	54.8573	58.6406
23215	antibody100 positivity	CIS	J06000169	Region_Name	London	Local authority district(s)	Haringey	2021-08-02	2021-08-08	50.7108	48.922	52.4862
23216	antibody447 positivity	CIS	J06000169	Region_Name	London	Local authority district(s)	Haringey	2022-01-03	2022-01-09	53.0948	51.2784	54.8882
23217	antibody447 positivity	CIS	J06000169	Region_Name	London	Local authority district(s)	Haringey	2021-10-04	2021-10-10	21.6903	20.125	23.3844
23218	antibody23 positivity	CIS	J06000169	Region_Name	London	Local authority district(s)	Haringey	2021-08-16	2021-08-22	80.7855	78.8524	82.6861
23219	antibody447 positivity	CIS	J06000169	Region_Name	London	Local authority district(s)	Haringey	2021-12-20	2021-12-26	43.732	41.6194	45.7484
23220	antibody100 positivity	CIS	J06000169	Region_Name	London	Local authority district(s)	Haringey	2022-03-28	2022-04-03	88.7812	85.8766	91.4369
23221	antibody447 positivity	CIS	J06000169	Region_Name	London	Local authority district(s)	Haringey	2021-12-27	2022-01-02	53.8931	52.0003	55.7061
23222	antibody100 positivity	CIS	J06000169	Region_Name	London	Local authority district(s)	Haringey	2020-12-21	2020-12-27	11.2144	8.07728	15.3418
23223	swab positivity	CIS	J06000169	Region_Name	London	Local authority district(s)	Haringey	2022-04-04	2022-04-10	4.70124	3.80575	5.80034
23224	swab positivity	CIS	J06000169	Region_Name	London	Local authority district(s)	Haringey	2021-08-30	2021-09-05	1.65396	1.19586	2.29166
23225	antibody23 positivity	CIS	J06000169	Region_Name	London	Local authority district(s)	Haringey	2022-03-07	2022-03-13	97.5444	95.7595	98.6207
23226	antibody23 positivity	CIS	J06000169	Region_Name	London	Local authority district(s)	Haringey	2021-03-29	2021-04-04	47.9687	45.7074	50.3893
23227	antibody100 positivity	CIS	J06000169	Region_Name	London	Local authority district(s)	Haringey	2022-01-24	2022-01-30	81.9263	79.7473	84.2022
23228	antibody447 positivity	CIS	J06000169	Region_Name	London	Local authority district(s)	Haringey	2022-04-11	2022-04-17	67.307	64.5405	70.1583
23229	antibody100 positivity	CIS	J06000169	Region_Name	London	Local authority district(s)	Haringey	2021-03-01	2021-03-07	21.7505	19.467	24.1936
23230	antibody447 positivity	CIS	J06000169	Region_Name	London	Local authority district(s)	Haringey	2022-03-21	2022-03-27	64.6205	62.5378	66.6867
23231	swab positivity	CIS	J06000169	Region_Name	London	Local authority district(s)	Haringey	2021-12-27	2022-01-02	8.35328	6.92391	10.0464
23232	antibody100 positivity	CIS	J06000169	Region_Name	London	Local authority district(s)	Haringey	2022-03-07	2022-03-13	89.1313	86.6133	91.4393
23233	swab positivity	CIS	J06000169	Region_Name	London	Local authority district(s)	Haringey	2021-08-02	2021-08-08	1.46425	1.03841	2.04962
23234	antibody100 positivity	CIS	J06000169	Region_Name	London	Local authority district(s)	Haringey	2022-02-21	2022-02-27	84.0137	81.5453	86.5831
23235	antibody447 positivity	CIS	J06000169	Region_Name	London	Local authority district(s)	Haringey	2022-02-21	2022-02-27	53.9172	51.7181	55.9909
23236	swab positivity	CIS	J06000169	Region_Name	London	Local authority district(s)	Haringey	2021-02-15	2021-02-21	0.541487	0.372766	0.790194
23237	antibody100 positivity	CIS	J06000169	Region_Name	London	Local authority district(s)	Haringey	2022-04-25	2022-05-01	92.509	89.238	95.1633
23238	antibody100 positivity	CIS	J06000169	Region_Name	London	Local authority district(s)	Haringey	2021-12-20	2021-12-26	76.8282	74.708	79.0459
23239	swab positivity	CIS	J06000169	Region_Name	London	Local authority district(s)	Haringey	2021-09-27	2021-10-03	1.63712	1.2134	2.20027
23240	swab positivity	CIS	J06000169	Region_Name	London	Local authority district(s)	Haringey	2021-01-18	2021-01-24	2.43927	1.94443	3.06937
23241	antibody100 positivity	CIS	J06000169	Region_Name	London	Local authority district(s)	Haringey	2021-10-11	2021-10-17	58.4409	56.3354	60.6036
23242	antibody100 positivity	CIS	J06000169	Region_Name	London	Local authority district(s)	Haringey	2021-08-30	2021-09-05	56.528	54.5808	58.5233
23243	antibody447 positivity	CIS	J06000169	Region_Name	London	Local authority district(s)	Haringey	2021-09-27	2021-10-03	24.1639	22.5386	25.923
23244	antibody23 positivity	CIS	J06000169	Region_Name	London	Local authority district(s)	Haringey	2021-02-22	2021-02-28	36.6417	33.6812	39.7858
23245	swab positivity	CIS	J06000169	Region_Name	London	Local authority district(s)	Haringey	2022-01-31	2022-02-06	5.87337	4.88537	7.04603
23246	antibody100 positivity	CIS	J06000169	Region_Name	London	Local authority district(s)	Haringey	2022-01-10	2022-01-16	82.1523	80.4624	83.9456
23247	antibody23 positivity	CIS	J06000169	Region_Name	London	Local authority district(s)	Haringey	2022-04-04	2022-04-10	97.71	95.6179	98.7909
23248	antibody23 positivity	CIS	J06000169	Region_Name	London	Local authority district(s)	Haringey	2021-01-04	2021-01-10	21.8575	18.2176	26.0768
23249	swab positivity	CIS	J06000169	Region_Name	London	Local authority district(s)	Haringey	2022-03-21	2022-03-27	5.93499	4.93235	7.16297
23250	antibody23 positivity	CIS	J06000169	Region_Name	London	Local authority district(s)	Haringey	2022-01-10	2022-01-16	89.7499	87.4907	91.8671
23251	swab positivity	CIS	J06000169	Region_Name	London	Local authority district(s)	Haringey	2022-01-10	2022-01-16	6.37856	5.33564	7.64078
23252	antibody100 positivity	CIS	J06000169	Region_Name	London	Local authority district(s)	Haringey	2022-04-11	2022-04-17	90.1137	86.9516	92.9371
23253	antibody23 positivity	CIS	J06000169	Region_Name	London	Local authority district(s)	Haringey	2022-03-28	2022-04-03	98.105	96.3907	98.9893
23254	antibody23 positivity	CIS	J06000169	Region_Name	London	Local authority district(s)	Haringey	2021-11-22	2021-11-28	84.1171	81.916	86.3553
23255	antibody447 positivity	CIS	J06000169	Region_Name	London	Local authority district(s)	Haringey	2021-10-18	2021-10-24	24.163	22.5037	25.8922
23256	antibody447 positivity	CIS	J06000169	Region_Name	London	Local authority district(s)	Haringey	2021-09-20	2021-09-26	24.6423	22.9778	26.3846
23257	antibody100 positivity	CIS	J06000169	Region_Name	London	Local authority district(s)	Haringey	2021-05-03	2021-05-09	32.1185	30.5026	33.8188
23258	swab positivity	CIS	J06000169	Region_Name	London	Local authority district(s)	Haringey	2021-03-01	2021-03-07	0.268141	0.166381	0.435577
23259	swab positivity	CIS	J06000169	Region_Name	London	Local authority district(s)	Haringey	2021-02-22	2021-02-28	0.387516	0.251593	0.602486
23260	antibody100 positivity	CIS	J06000169	Region_Name	London	Local authority district(s)	Haringey	2021-11-08	2021-11-14	58.964	56.7943	61.1965
23261	antibody100 positivity	CIS	J06000169	Region_Name	London	Local authority district(s)	Haringey	2021-08-09	2021-08-15	53.8399	52.0574	55.7129
23262	antibody23 positivity	CIS	J06000169	Region_Name	London	Local authority district(s)	Haringey	2021-10-04	2021-10-10	82.1734	80.0773	84.2293
23263	swab positivity	CIS	J06000169	Region_Name	London	Local authority district(s)	Haringey	2021-11-22	2021-11-28	1.92011	1.48304	2.51255
23264	antibody23 positivity	CIS	J06000169	Region_Name	London	Local authority district(s)	Haringey	2022-01-24	2022-01-30	94.3996	92.0424	96.135
23265	swab positivity	CIS	J06000169	Region_Name	London	Local authority district(s)	Haringey	2021-07-26	2021-08-01	1.36543	0.959964	1.94244
23266	swab positivity	CIS	J06000169	Region_Name	London	Local authority district(s)	Haringey	2021-09-20	2021-09-26	1.32538	0.975267	1.82218
23267	antibody447 positivity	CIS	J06000169	Region_Name	London	Local authority district(s)	Haringey	2021-12-13	2021-12-19	38.3907	36.4719	40.28
23268	antibody447 positivity	CIS	J06000169	Region_Name	London	Local authority district(s)	Haringey	2021-10-25	2021-10-31	23.287	21.5984	24.9684
23269	swab positivity	CIS	J06000169	Region_Name	London	Local authority district(s)	Haringey	2021-12-13	2021-12-19	4.28649	3.41103	5.34519
23270	antibody23 positivity	CIS	J06000169	Region_Name	London	Local authority district(s)	Haringey	2021-01-11	2021-01-17	22.5232	19.0952	26.5169
23271	swab positivity	CIS	J06000169	Region_Name	London	Local authority district(s)	Haringey	2021-08-23	2021-08-29	1.58566	1.13277	2.20851
23272	antibody100 positivity	CIS	J06000169	Region_Name	London	Local authority district(s)	Haringey	2021-02-15	2021-02-21	21.2509	18.5087	24.3294
23273	antibody23 positivity	CIS	J06000169	Region_Name	London	Local authority district(s)	Haringey	2021-04-05	2021-04-11	53.9685	51.6315	56.3755
23274	antibody23 positivity	CIS	J06000169	Region_Name	London	Local authority district(s)	Haringey	2022-01-03	2022-01-09	89.034	86.8536	91.0912
23275	swab positivity	CIS	J06000169	Region_Name	London	Local authority district(s)	Haringey	2022-04-11	2022-04-17	3.88907	3.03398	4.99626
23276	antibody447 positivity	CIS	J06000169	Region_Name	London	Local authority district(s)	Haringey	2020-12-21	2020-12-27	0.148895	0.0545857	0.406688
23277	antibody100 positivity	CIS	J06000169	Region_Name	London	Local authority district(s)	Haringey	2022-04-04	2022-04-10	89.9907	87.017	92.5574
23278	antibody100 positivity	CIS	J06000169	Region_Name	London	Local authority district(s)	Haringey	2022-03-21	2022-03-27	87.6707	84.8047	90.2999
23279	swab positivity	CIS	J06000169	Region_Name	London	Local authority district(s)	Haringey	2022-02-07	2022-02-13	4.69831	3.86592	5.69856
23280	antibody23 positivity	CIS	J06000169	Region_Name	London	Local authority district(s)	Haringey	2021-02-15	2021-02-21	33.1968	30.0027	36.5869
23281	swab positivity	CIS	J06000169	Region_Name	London	Local authority district(s)	Haringey	2021-04-12	2021-04-18	0.0780475	0.0382718	0.159414
23282	swab positivity	CIS	J06000169	Region_Name	London	Local authority district(s)	Haringey	2021-10-25	2021-10-31	2.16195	1.64738	2.84604
23283	antibody23 positivity	CIS	J06000169	Region_Name	London	Local authority district(s)	Haringey	2021-09-27	2021-10-03	82.2102	80.1156	84.3099
23284	antibody447 positivity	CIS	J06000169	Region_Name	London	Local authority district(s)	Haringey	2021-04-19	2021-04-25	12.6142	11.2076	14.203
23285	antibody23 positivity	CIS	J06000169	Region_Name	London	Local authority district(s)	Haringey	2021-06-21	2021-06-27	74.3233	72.6103	76.0729
23286	swab positivity	CIS	J06000169	Region_Name	London	Local authority district(s)	Haringey	2021-01-04	2021-01-10	3.04459	2.48569	3.71024
23287	swab positivity	CIS	J06000169	Region_Name	London	Local authority district(s)	Haringey	2021-11-15	2021-11-21	1.88796	1.43321	2.48562
23288	swab positivity	CIS	J06000169	Region_Name	London	Local authority district(s)	Haringey	2021-06-21	2021-06-27	0.419673	0.247871	0.713249
23289	antibody447 positivity	CIS	J06000169	Region_Name	London	Local authority district(s)	Haringey	2022-03-07	2022-03-13	68.7087	66.7746	70.6893
23290	antibody447 positivity	CIS	J06000169	Region_Name	London	Local authority district(s)	Haringey	2021-03-01	2021-03-07	5.32574	4.0044	6.98794
23291	antibody23 positivity	CIS	J06000169	Region_Name	London	Local authority district(s)	Haringey	2021-03-22	2021-03-28	42.8307	40.4966	45.2568
23292	antibody23 positivity	CIS	J06000169	Region_Name	London	Local authority district(s)	Haringey	2022-01-31	2022-02-06	94.6956	92.4484	96.3994
23293	antibody23 positivity	CIS	J06000169	Region_Name	London	Local authority district(s)	Haringey	2022-05-02	2022-05-08	99.3028	97.8446	99.7795
23294	antibody23 positivity	CIS	J06000169	Region_Name	London	Local authority district(s)	Haringey	2022-03-21	2022-03-27	96.175	93.6767	97.7755
23295	antibody447 positivity	CIS	J06000169	Region_Name	London	Local authority district(s)	Haringey	2021-02-15	2021-02-21	1.23087	0.798109	1.8401
23296	antibody100 positivity	CIS	J06000169	Region_Name	London	Local authority district(s)	Haringey	2021-04-19	2021-04-25	24.7301	23.0514	26.3816
23297	antibody100 positivity	CIS	J06000169	Region_Name	London	Local authority district(s)	Haringey	2021-01-18	2021-01-24	13.2197	10.6749	16.2211
23298	antibody100 positivity	CIS	J06000169	Region_Name	London	Local authority district(s)	Haringey	2021-03-15	2021-03-21	20.8037	18.6955	23.1461
23299	antibody100 positivity	CIS	J06000169	Region_Name	London	Local authority district(s)	Haringey	2021-05-17	2021-05-23	36.9122	35.1509	38.6777
23300	swab positivity	CIS	J06000169	Region_Name	London	Local authority district(s)	Haringey	2021-04-26	2021-05-02	0.0531642	0.0255019	0.110701
23301	antibody23 positivity	CIS	J06000169	Region_Name	London	Local authority district(s)	Haringey	2021-03-01	2021-03-07	40.4365	37.6314	43.3991
23302	antibody100 positivity	CIS	J06000169	Region_Name	London	Local authority district(s)	Haringey	2021-08-16	2021-08-22	54.7706	52.7905	56.7563
23303	antibody100 positivity	CIS	J06000169	Region_Name	London	Local authority district(s)	Haringey	2021-03-29	2021-04-04	25.5876	23.5834	27.6293
23304	antibody100 positivity	CIS	J06000169	Region_Name	London	Local authority district(s)	Haringey	2021-06-21	2021-06-27	51.2474	49.6251	52.9546
23305	antibody447 positivity	CIS	J06000169	Region_Name	London	Local authority district(s)	Haringey	2022-03-28	2022-04-03	65.2094	62.9878	67.4736
23306	antibody23 positivity	CIS	J06000169	Region_Name	London	Local authority district(s)	Haringey	2021-08-30	2021-09-05	80.9791	78.9786	82.9528
23307	antibody447 positivity	CIS	J06000169	Region_Name	London	Local authority district(s)	Haringey	2022-04-04	2022-04-10	66.4353	64.0468	68.9244
23308	antibody100 positivity	CIS	J06000169	Region_Name	London	Local authority district(s)	Haringey	2021-11-22	2021-11-28	62.6941	60.6707	64.7533
23309	antibody23 positivity	CIS	J06000169	Region_Name	London	Local authority district(s)	Haringey	2021-05-31	2021-06-06	65.3346	63.3873	67.276
23310	antibody23 positivity	CIS	J06000169	Region_Name	London	Local authority district(s)	Haringey	2022-04-18	2022-04-24	97.2804	94.91	98.6324
23311	antibody100 positivity	CIS	J06000169	Region_Name	London	Local authority district(s)	Haringey	2021-01-11	2021-01-17	14.1396	11.3258	17.4464
23312	antibody447 positivity	CIS	J06000169	Region_Name	London	Local authority district(s)	Haringey	2021-03-22	2021-03-28	9.1821	7.5892	11.0898
23313	antibody447 positivity	CIS	J06000169	Region_Name	London	Local authority district(s)	Haringey	2022-04-25	2022-05-01	62.4258	58.5809	66.3276
23314	antibody447 positivity	CIS	J06000169	Region_Name	London	Local authority district(s)	Haringey	2021-05-17	2021-05-23	17.5936	16.0629	19.2246
23315	antibody23 positivity	CIS	J06000169	Region_Name	London	Local authority district(s)	Haringey	2022-04-11	2022-04-17	97.625	95.4975	98.7852
23316	antibody447 positivity	CIS	J06000169	Region_Name	London	Local authority district(s)	Haringey	2021-02-22	2021-02-28	4.81297	3.49693	6.50492
23317	antibody100 positivity	CIS	J06000169	Region_Name	London	Local authority district(s)	Haringey	2021-11-15	2021-11-21	62.9914	60.8443	65.2456
23318	antibody447 positivity	CIS	J06000169	Region_Name	London	Local authority district(s)	Haringey	2021-03-29	2021-04-04	10.2034	8.67302	12.0156
23319	antibody23 positivity	CIS	J06000169	Region_Name	London	Local authority district(s)	Haringey	2021-11-15	2021-11-21	84.9727	82.7791	87.1347
23320	swab positivity	CIS	J06000169	Region_Name	London	Local authority district(s)	Haringey	2021-10-11	2021-10-17	1.9884	1.5144	2.64137
23321	antibody447 positivity	CIS	J06000169	Region_Name	London	Local authority district(s)	Haringey	2021-11-22	2021-11-28	32.5159	30.6425	34.4291
23322	antibody23 positivity	CIS	J06000169	Region_Name	London	Local authority district(s)	Haringey	2021-09-13	2021-09-19	82.5531	80.6259	84.409
23323	antibody100 positivity	CIS	J06000169	Region_Name	London	Local authority district(s)	Haringey	2021-10-04	2021-10-10	53.1569	51.1247	55.3278
23324	swab positivity	CIS	J06000169	Region_Name	London	Local authority district(s)	Haringey	2021-04-05	2021-04-11	0.110701	0.0562972	0.215976
23325	swab positivity	CIS	J06000169	Region_Name	London	Local authority district(s)	Haringey	2021-06-28	2021-07-04	0.531629	0.331407	0.856588
23326	antibody447 positivity	CIS	J06000169	Region_Name	London	Local authority district(s)	Haringey	2021-07-05	2021-07-11	20.3214	18.7308	21.9339
23327	antibody447 positivity	CIS	J06000169	Region_Name	London	Local authority district(s)	Haringey	2021-08-09	2021-08-15	19.6469	18.148	21.2123
23328	antibody447 positivity	CIS	J06000169	Region_Name	London	Local authority district(s)	Haringey	2022-01-10	2022-01-16	55.5248	53.6323	57.4105
23329	antibody23 positivity	CIS	J06000169	Region_Name	London	Local authority district(s)	Haringey	2021-01-18	2021-01-24	23.8255	20.4602	27.667
23330	antibody100 positivity	CIS	J06000169	Region_Name	London	Local authority district(s)	Haringey	2022-01-17	2022-01-23	82.6124	80.4655	84.8401
23331	antibody23 positivity	CIS	J06000169	Region_Name	London	Local authority district(s)	Haringey	2022-01-17	2022-01-23	94.1674	91.9031	95.9188
23332	antibody23 positivity	CIS	J06000169	Region_Name	London	Local authority district(s)	Haringey	2021-12-06	2021-12-12	86.0519	83.8433	88.2659
23333	antibody447 positivity	CIS	J06000169	Region_Name	London	Local authority district(s)	Haringey	2021-01-18	2021-01-24	0.202991	0.100671	0.41586
23334	antibody100 positivity	CIS	J06000169	Region_Name	London	Local authority district(s)	Haringey	2021-09-27	2021-10-03	53.2838	51.2918	55.3947
23335	antibody23 positivity	CIS	J06000169	Region_Name	London	Local authority district(s)	Haringey	2022-02-07	2022-02-13	94.6065	92.2895	96.3249
23336	antibody100 positivity	CIS	J06000169	Region_Name	London	Local authority district(s)	Haringey	2022-01-31	2022-02-06	81.5314	79.3276	83.7352
23337	antibody23 positivity	CIS	J06000169	Region_Name	London	Local authority district(s)	Haringey	2021-11-29	2021-12-05	84.4665	82.262	86.5953
23338	swab positivity	CIS	J06000169	Region_Name	London	Local authority district(s)	Haringey	2021-08-16	2021-08-22	1.6313	1.16477	2.26432
23339	antibody100 positivity	CIS	J06000169	Region_Name	London	Local authority district(s)	Haringey	2021-01-04	2021-01-10	14.2299	11.1563	17.8246
23340	antibody447 positivity	CIS	J06000169	Region_Name	London	Local authority district(s)	Haringey	2021-12-06	2021-12-12	35.9422	33.9359	37.9571
23341	antibody447 positivity	CIS	J06000169	Region_Name	London	Local authority district(s)	Haringey	2022-01-24	2022-01-30	53.0067	51.0956	54.9887
23342	swab positivity	CIS	J06000169	Region_Name	London	Local authority district(s)	Haringey	2021-05-31	2021-06-06	0.116917	0.0605787	0.227874
23343	antibody23 positivity	CIS	J06000169	Region_Name	London	Local authority district(s)	Haringey	2021-10-25	2021-10-31	83.8079	81.664	85.9476
23344	antibody447 positivity	CIS	J06000169	Region_Name	London	Local authority district(s)	Haringey	2021-11-08	2021-11-14	25.3911	23.7013	27.1942
23345	antibody100 positivity	CIS	J06000169	Region_Name	London	Local authority district(s)	Haringey	2021-09-13	2021-09-19	55.6633	53.7202	57.7829
23346	antibody447 positivity	CIS	J06000169	Region_Name	London	Local authority district(s)	Haringey	2021-11-15	2021-11-21	29.767	27.9649	31.6347
23347	swab positivity	CIS	J06000169	Region_Name	London	Local authority district(s)	Haringey	2021-10-18	2021-10-24	2.24135	1.7163	2.95583
23348	antibody100 positivity	CIS	J06000169	Region_Name	London	Local authority district(s)	Haringey	2022-02-07	2022-02-13	84.378	82.0905	86.6836
23349	swab positivity	CIS	J06000169	Region_Name	London	Local authority district(s)	Haringey	2021-09-13	2021-09-19	1.26962	0.91856	1.76413
23350	antibody447 positivity	CIS	J06000169	Region_Name	London	Local authority district(s)	Haringey	2021-05-31	2021-06-06	19.0294	17.4882	20.6523
23351	antibody100 positivity	CIS	J06000169	Region_Name	London	Local authority district(s)	Haringey	2021-12-06	2021-12-12	69.5311	67.4499	71.6076
23352	swab positivity	CIS	J06000169	Region_Name	London	Local authority district(s)	Haringey	2022-01-03	2022-01-09	8.42165	7.04099	10.012
23353	swab positivity	CIS	J06000169	Region_Name	London	Local authority district(s)	Haringey	2021-11-29	2021-12-05	2.39215	1.84939	3.12833
23354	antibody447 positivity	CIS	J06000169	Region_Name	London	Local authority district(s)	Haringey	2021-08-30	2021-09-05	16.1912	14.9047	17.5858
23355	swab positivity	CIS	J06000169	Region_Name	London	Local authority district(s)	Haringey	2021-10-04	2021-10-10	1.69284	1.27049	2.2657
23356	antibody100 positivity	CIS	J06000169	Region_Name	London	Local authority district(s)	Haringey	2021-10-18	2021-10-24	56.334	54.2797	58.5191
23357	antibody100 positivity	CIS	J06000169	Region_Name	London	Local authority district(s)	Haringey	2021-03-22	2021-03-28	20.927	19.0908	22.8954
23358	antibody447 positivity	CIS	J06000169	Region_Name	London	Local authority district(s)	Haringey	2021-01-04	2021-01-10	0.165263	0.0711909	0.378183
23359	antibody23 positivity	CIS	J06000169	Region_Name	London	Local authority district(s)	Haringey	2021-10-11	2021-10-17	82.6467	80.5286	84.6577
23360	antibody23 positivity	CIS	J06000169	Region_Name	London	Local authority district(s)	Haringey	2021-12-13	2021-12-19	88.2982	86.1642	90.291
23361	antibody100 positivity	CIS	J06000169	Region_Name	London	Local authority district(s)	Haringey	2021-05-31	2021-06-06	41.106	39.4951	42.7834
23362	antibody100 positivity	CIS	J06000169	Region_Name	London	Local authority district(s)	Haringey	2021-10-25	2021-10-31	58.6511	56.4724	60.9376
23363	antibody23 positivity	CIS	J06000169	Region_Name	London	Local authority district(s)	Haringey	2021-10-18	2021-10-24	83.4647	81.3423	85.6232
23364	antibody447 positivity	CIS	J06000169	Region_Name	London	Local authority district(s)	Haringey	2022-01-17	2022-01-23	52.7427	50.8218	54.6645
23365	antibody23 positivity	CIS	J06000169	Region_Name	London	Local authority district(s)	Haringey	2021-08-02	2021-08-08	78.4663	76.6136	80.2948
23366	antibody447 positivity	CIS	J06000169	Region_Name	London	Local authority district(s)	Haringey	2021-09-13	2021-09-19	19.9334	18.4839	21.5616
23367	swab positivity	CIS	J06000169	Region_Name	London	Local authority district(s)	Haringey	2021-01-11	2021-01-17	2.94299	2.39333	3.61014
23368	swab positivity	CIS	J06000169	Region_Name	London	Local authority district(s)	Haringey	2021-03-15	2021-03-21	0.223385	0.127498	0.396325
23369	antibody23 positivity	CIS	J06000169	Region_Name	London	Local authority district(s)	Haringey	2021-09-20	2021-09-26	82.3624	80.3173	84.4162
23370	antibody447 positivity	CIS	J06000169	Region_Name	London	Local authority district(s)	Haringey	2021-10-11	2021-10-17	21.2471	19.7119	22.839
23371	swab positivity	CIS	J06000169	Region_Name	London	Local authority district(s)	Haringey	2021-04-19	2021-04-25	0.0577624	0.0271965	0.11896
23372	antibody23 positivity	CIS	J06000169	Region_Name	London	Local authority district(s)	Haringey	2021-04-19	2021-04-25	51.1113	49.1187	53.1347
23373	antibody23 positivity	CIS	J06000169	Region_Name	London	Local authority district(s)	Haringey	2021-05-17	2021-05-23	61.311	59.2585	63.3336
23374	antibody100 positivity	CIS	J06000169	Region_Name	London	Local authority district(s)	Haringey	2022-04-18	2022-04-24	90.0039	86.7658	92.7548
23375	antibody447 positivity	CIS	J06000169	Region_Name	London	Local authority district(s)	Haringey	2022-02-07	2022-02-13	50.5388	48.5209	52.5824
23376	antibody447 positivity	CIS	J06000169	Region_Name	London	Local authority district(s)	Haringey	2022-05-02	2022-05-08	62.0072	57.5486	66.6233
23377	antibody23 positivity	CIS	J06000169	Region_Name	London	Local authority district(s)	Haringey	2021-03-15	2021-03-21	42.9018	40.2155	45.6995
23378	swab positivity	CIS	J06000169	Region_Name	London	Local authority district(s)	Haringey	2021-05-17	2021-05-23	0.0712155	0.0344566	0.150588
23379	antibody100 positivity	CIS	J06000169	Region_Name	London	Local authority district(s)	Haringey	2022-01-03	2022-01-09	80.6943	79.1335	82.3099
23380	swab positivity	CIS	J06000169	Region_Name	London	Local authority district(s)	Haringey	2022-04-18	2022-04-24	2.52819	1.8419	3.52029
23381	antibody447 positivity	CIS	J06000169	Region_Name	London	Local authority district(s)	Haringey	2021-03-15	2021-03-21	9.12851	7.3498	11.2497
23382	antibody447 positivity	CIS	J06000169	Region_Name	London	Local authority district(s)	Haringey	2022-01-31	2022-02-06	48.6526	46.6212	50.6593
23383	antibody100 positivity	CIS	J06000169	Region_Name	London	Local authority district(s)	Haringey	2021-12-13	2021-12-19	74.4029	72.4054	76.4135
23384	antibody447 positivity	CIS	J06000169	Region_Name	London	Local authority district(s)	Haringey	2021-11-29	2021-12-05	27.5265	25.7214	29.3509
23385	antibody23 positivity	CIS	J06000170	Region_Name	London	Local authority district(s)	Havering	2022-05-02	2022-05-08	99.6721	98.989	99.8956
23386	antibody447 positivity	CIS	J06000170	Region_Name	London	Local authority district(s)	Havering	2022-05-02	2022-05-08	69.5052	66.0654	73.0274
23387	swab positivity	CIS	J06000170	Region_Name	London	Local authority district(s)	Havering	2021-11-15	2021-11-21	1.68636	1.29813	2.19154
23388	antibody100 positivity	CIS	J06000170	Region_Name	London	Local authority district(s)	Havering	2022-05-02	2022-05-08	95.4179	93.1433	97.153
23389	antibody100 positivity	CIS	J06000170	Region_Name	London	Local authority district(s)	Havering	2021-03-29	2021-04-04	31.688	29.6811	33.7877
23390	antibody447 positivity	CIS	J06000170	Region_Name	London	Local authority district(s)	Havering	2021-08-16	2021-08-22	23.8234	22.3745	25.3992
23391	antibody100 positivity	CIS	J06000170	Region_Name	London	Local authority district(s)	Havering	2020-12-14	2020-12-20	12.9688	9.89519	17.126
23392	antibody23 positivity	CIS	J06000170	Region_Name	London	Local authority district(s)	Havering	2021-08-02	2021-08-08	86.0286	84.9229	87.1466
23393	swab positivity	CIS	J06000170	Region_Name	London	Local authority district(s)	Havering	2022-03-14	2022-03-20	6.44563	5.49727	7.50316
23394	antibody100 positivity	CIS	J06000170	Region_Name	London	Local authority district(s)	Havering	2021-04-26	2021-05-02	38.9679	37.2059	40.7228
23395	antibody23 positivity	CIS	J06000170	Region_Name	London	Local authority district(s)	Havering	2021-07-19	2021-07-25	85.4672	84.3892	86.5458
23396	swab positivity	CIS	J06000170	Region_Name	London	Local authority district(s)	Havering	2022-04-11	2022-04-17	4.87774	4.04391	5.83433
23397	antibody447 positivity	CIS	J06000170	Region_Name	London	Local authority district(s)	Havering	2021-02-01	2021-02-07	1.72941	1.15718	2.60697
23398	antibody23 positivity	CIS	J06000170	Region_Name	London	Local authority district(s)	Havering	2022-03-14	2022-03-20	98.6563	97.722	99.2114
23399	antibody100 positivity	CIS	J06000170	Region_Name	London	Local authority district(s)	Havering	2021-04-12	2021-04-18	33.1012	31.1739	35.1019
23400	antibody23 positivity	CIS	J06000170	Region_Name	London	Local authority district(s)	Havering	2021-11-15	2021-11-21	91.7644	90.4987	92.9581
23401	antibody23 positivity	CIS	J06000170	Region_Name	London	Local authority district(s)	Havering	2021-03-29	2021-04-04	58.8476	56.8263	60.9039
23402	antibody100 positivity	CIS	J06000170	Region_Name	London	Local authority district(s)	Havering	2021-08-16	2021-08-22	61.6313	59.9804	63.2183
23403	antibody100 positivity	CIS	J06000170	Region_Name	London	Local authority district(s)	Havering	2021-11-01	2021-11-07	67.1329	65.328	68.9061
23404	swab positivity	CIS	J06000170	Region_Name	London	Local authority district(s)	Havering	2022-03-07	2022-03-13	5.03904	4.26551	5.93629
23405	swab positivity	CIS	J06000170	Region_Name	London	Local authority district(s)	Havering	2021-08-02	2021-08-08	1.4261	1.05819	1.91314
23406	antibody23 positivity	CIS	J06000170	Region_Name	London	Local authority district(s)	Havering	2021-08-16	2021-08-22	87.588	86.4522	88.7538
23407	antibody100 positivity	CIS	J06000170	Region_Name	London	Local authority district(s)	Havering	2022-03-21	2022-03-27	92.8481	91.3253	94.2836
23408	swab positivity	CIS	J06000170	Region_Name	London	Local authority district(s)	Havering	2021-11-01	2021-11-07	1.54794	1.18516	2.02767
23409	swab positivity	CIS	J06000170	Region_Name	London	Local authority district(s)	Havering	2021-12-06	2021-12-12	2.41833	1.93113	3.01042
23410	antibody447 positivity	CIS	J06000170	Region_Name	London	Local authority district(s)	Havering	2022-02-07	2022-02-13	56.0517	54.1076	57.9201
23411	swab positivity	CIS	J06000170	Region_Name	London	Local authority district(s)	Havering	2022-04-25	2022-05-01	1.90092	1.39676	2.56946
23412	antibody447 positivity	CIS	J06000170	Region_Name	London	Local authority district(s)	Havering	2021-12-27	2022-01-02	63.5606	61.8744	65.1111
23413	antibody447 positivity	CIS	J06000170	Region_Name	London	Local authority district(s)	Havering	2021-10-04	2021-10-10	26.1151	24.568	27.7489
23414	antibody100 positivity	CIS	J06000170	Region_Name	London	Local authority district(s)	Havering	2021-10-04	2021-10-10	59.6228	57.8792	61.3451
23415	antibody447 positivity	CIS	J06000170	Region_Name	London	Local authority district(s)	Havering	2021-01-25	2021-01-31	0.453051	0.244517	0.812672
23416	antibody447 positivity	CIS	J06000170	Region_Name	London	Local authority district(s)	Havering	2021-10-18	2021-10-24	30.281	28.5654	32.0098
23417	antibody100 positivity	CIS	J06000170	Region_Name	London	Local authority district(s)	Havering	2021-05-03	2021-05-09	42.0763	40.4321	43.7141
23418	antibody23 positivity	CIS	J06000170	Region_Name	London	Local authority district(s)	Havering	2022-04-11	2022-04-17	98.8872	97.91	99.4254
23419	antibody100 positivity	CIS	J06000170	Region_Name	London	Local authority district(s)	Havering	2022-04-25	2022-05-01	95.3557	93.5107	96.8543
23420	antibody447 positivity	CIS	J06000170	Region_Name	London	Local authority district(s)	Havering	2020-12-21	2020-12-27	0.191841	0.0754297	0.487932
23421	antibody23 positivity	CIS	J06000170	Region_Name	London	Local authority district(s)	Havering	2022-02-07	2022-02-13	97.4015	96.2261	98.223
23422	antibody23 positivity	CIS	J06000170	Region_Name	London	Local authority district(s)	Havering	2021-12-06	2021-12-12	92.7921	91.5385	93.9807
23423	swab positivity	CIS	J06000170	Region_Name	London	Local authority district(s)	Havering	2021-09-13	2021-09-19	1.24773	0.939421	1.66078
23424	antibody100 positivity	CIS	J06000170	Region_Name	London	Local authority district(s)	Havering	2021-02-01	2021-02-07	17.2801	15.0483	19.6789
23425	antibody23 positivity	CIS	J06000170	Region_Name	London	Local authority district(s)	Havering	2021-01-11	2021-01-17	24.7147	21.5424	28.0674
23426	antibody23 positivity	CIS	J06000170	Region_Name	London	Local authority district(s)	Havering	2021-06-28	2021-07-04	83.0719	81.9873	84.1813
23427	antibody23 positivity	CIS	J06000170	Region_Name	London	Local authority district(s)	Havering	2021-10-25	2021-10-31	90.4981	89.159	91.7119
23428	antibody100 positivity	CIS	J06000170	Region_Name	London	Local authority district(s)	Havering	2020-12-21	2020-12-27	11.183	8.51638	14.668
23429	antibody100 positivity	CIS	J06000170	Region_Name	London	Local authority district(s)	Havering	2021-02-08	2021-02-14	21.0945	18.6797	23.6219
23430	antibody100 positivity	CIS	J06000170	Region_Name	London	Local authority district(s)	Havering	2021-01-18	2021-01-24	14.7734	12.4669	17.4331
23431	antibody100 positivity	CIS	J06000170	Region_Name	London	Local authority district(s)	Havering	2021-02-15	2021-02-21	24.668	22.1714	27.2787
23432	antibody23 positivity	CIS	J06000170	Region_Name	London	Local authority district(s)	Havering	2022-03-21	2022-03-27	98.2203	97.0501	98.9792
23433	swab positivity	CIS	J06000170	Region_Name	London	Local authority district(s)	Havering	2022-03-21	2022-03-27	7.47203	6.42546	8.63746
23434	antibody447 positivity	CIS	J06000170	Region_Name	London	Local authority district(s)	Havering	2022-01-31	2022-02-06	53.9924	52.1068	55.8262
23435	swab positivity	CIS	J06000170	Region_Name	London	Local authority district(s)	Havering	2021-07-26	2021-08-01	1.32911	0.982511	1.80169
23436	antibody447 positivity	CIS	J06000170	Region_Name	London	Local authority district(s)	Havering	2021-11-01	2021-11-07	31.39	29.6431	33.1639
23437	swab positivity	CIS	J06000170	Region_Name	London	Local authority district(s)	Havering	2022-04-18	2022-04-24	3.08247	2.44308	3.85321
23438	antibody100 positivity	CIS	J06000170	Region_Name	London	Local authority district(s)	Havering	2021-10-25	2021-10-31	65.6515	63.7743	67.4729
23439	antibody447 positivity	CIS	J06000170	Region_Name	London	Local authority district(s)	Havering	2021-11-08	2021-11-14	34.9753	33.2149	36.7693
23440	antibody447 positivity	CIS	J06000170	Region_Name	London	Local authority district(s)	Havering	2021-12-06	2021-12-12	47.0501	45.1879	48.9942
23441	antibody100 positivity	CIS	J06000170	Region_Name	London	Local authority district(s)	Havering	2021-01-11	2021-01-17	14.5952	12.1534	17.4472
23442	swab positivity	CIS	J06000170	Region_Name	London	Local authority district(s)	Havering	2020-12-28	2021-01-03	4.08196	3.41831	4.86936
23443	swab positivity	CIS	J06000170	Region_Name	London	Local authority district(s)	Havering	2021-09-20	2021-09-26	1.2568	0.945662	1.64703
23444	antibody447 positivity	CIS	J06000170	Region_Name	London	Local authority district(s)	Havering	2021-04-12	2021-04-18	16.6394	14.9613	18.4341
23445	antibody23 positivity	CIS	J06000170	Region_Name	London	Local authority district(s)	Havering	2021-05-17	2021-05-23	71.3494	69.8659	72.8625
23446	antibody23 positivity	CIS	J06000170	Region_Name	London	Local authority district(s)	Havering	2021-06-07	2021-06-13	76.0964	74.8966	77.2915
23447	antibody23 positivity	CIS	J06000170	Region_Name	London	Local authority district(s)	Havering	2021-09-13	2021-09-19	89.4199	88.2328	90.5738
23448	antibody100 positivity	CIS	J06000170	Region_Name	London	Local authority district(s)	Havering	2021-07-12	2021-07-18	63.2217	61.7727	64.6707
23449	antibody447 positivity	CIS	J06000170	Region_Name	London	Local authority district(s)	Havering	2021-05-03	2021-05-09	21.764	20.1391	23.4404
23450	antibody23 positivity	CIS	J06000170	Region_Name	London	Local authority district(s)	Havering	2021-03-22	2021-03-28	53.3127	51.1098	55.4794
23451	antibody447 positivity	CIS	J06000170	Region_Name	London	Local authority district(s)	Havering	2021-09-13	2021-09-19	23.4938	22.0054	25.0109
23452	antibody100 positivity	CIS	J06000170	Region_Name	London	Local authority district(s)	Havering	2021-09-27	2021-10-03	59.7553	58.0341	61.4922
23453	antibody447 positivity	CIS	J06000170	Region_Name	London	Local authority district(s)	Havering	2022-02-21	2022-02-27	59.7731	57.8228	61.6353
23454	swab positivity	CIS	J06000170	Region_Name	London	Local authority district(s)	Havering	2021-06-21	2021-06-27	0.436888	0.279834	0.681452
23455	swab positivity	CIS	J06000170	Region_Name	London	Local authority district(s)	Havering	2021-01-04	2021-01-10	3.3729	2.81557	4.01294
23456	antibody447 positivity	CIS	J06000170	Region_Name	London	Local authority district(s)	Havering	2021-11-15	2021-11-21	40.4452	38.649	42.2668
23457	antibody23 positivity	CIS	J06000170	Region_Name	London	Local authority district(s)	Havering	2020-12-21	2020-12-27	21.0978	17.2097	25.4027
23458	antibody447 positivity	CIS	J06000170	Region_Name	London	Local authority district(s)	Havering	2021-08-30	2021-09-05	18.7189	17.4559	20.0817
23459	antibody447 positivity	CIS	J06000170	Region_Name	London	Local authority district(s)	Havering	2021-06-07	2021-06-13	25.5229	23.924	27.1473
23460	antibody100 positivity	CIS	J06000170	Region_Name	London	Local authority district(s)	Havering	2021-07-26	2021-08-01	60.3192	58.791	61.8772
23461	antibody100 positivity	CIS	J06000170	Region_Name	London	Local authority district(s)	Havering	2021-01-04	2021-01-10	14.347	11.6644	17.4808
23462	antibody447 positivity	CIS	J06000170	Region_Name	London	Local authority district(s)	Havering	2022-02-14	2022-02-20	59.44	57.5358	61.3086
23463	antibody100 positivity	CIS	J06000170	Region_Name	London	Local authority district(s)	Havering	2021-09-13	2021-09-19	62.3078	60.6551	63.9067
23464	swab positivity	CIS	J06000170	Region_Name	London	Local authority district(s)	Havering	2022-01-03	2022-01-09	7.87089	6.79784	9.13255
23465	swab positivity	CIS	J06000170	Region_Name	London	Local authority district(s)	Havering	2021-07-05	2021-07-11	0.951842	0.661644	1.37136
23466	swab positivity	CIS	J06000170	Region_Name	London	Local authority district(s)	Havering	2021-07-19	2021-07-25	1.43299	1.04193	1.96888
23467	antibody23 positivity	CIS	J06000170	Region_Name	London	Local authority district(s)	Havering	2021-12-20	2021-12-26	94.6646	93.3231	95.88
23468	antibody447 positivity	CIS	J06000170	Region_Name	London	Local authority district(s)	Havering	2021-09-27	2021-10-03	27.9906	26.4279	29.5893
23469	antibody447 positivity	CIS	J06000170	Region_Name	London	Local authority district(s)	Havering	2021-08-09	2021-08-15	23.2877	21.819	24.8567
23470	antibody447 positivity	CIS	J06000170	Region_Name	London	Local authority district(s)	Havering	2021-05-31	2021-06-06	25.9254	24.2917	27.5851
23471	antibody23 positivity	CIS	J06000170	Region_Name	London	Local authority district(s)	Havering	2021-09-27	2021-10-03	88.8032	87.4639	90.0811
23472	antibody23 positivity	CIS	J06000170	Region_Name	London	Local authority district(s)	Havering	2022-03-28	2022-04-03	99.1036	98.3474	99.5184
23473	antibody100 positivity	CIS	J06000170	Region_Name	London	Local authority district(s)	Havering	2021-05-10	2021-05-16	43.2586	41.6326	44.9533
23474	antibody447 positivity	CIS	J06000170	Region_Name	London	Local authority district(s)	Havering	2022-04-11	2022-04-17	74.3495	72.2767	76.3862
23475	antibody100 positivity	CIS	J06000170	Region_Name	London	Local authority district(s)	Havering	2022-04-18	2022-04-24	94.1174	92.3823	95.6358
23476	antibody100 positivity	CIS	J06000170	Region_Name	London	Local authority district(s)	Havering	2021-10-11	2021-10-17	65.005	63.3169	66.7454
23477	antibody100 positivity	CIS	J06000170	Region_Name	London	Local authority district(s)	Havering	2022-02-14	2022-02-20	91.313	89.9102	92.6861
23478	antibody23 positivity	CIS	J06000170	Region_Name	London	Local authority district(s)	Havering	2021-07-26	2021-08-01	86.592	85.5057	87.6871
23479	antibody100 positivity	CIS	J06000170	Region_Name	London	Local authority district(s)	Havering	2021-12-06	2021-12-12	79.5489	78.0644	81.0708
23480	swab positivity	CIS	J06000170	Region_Name	London	Local authority district(s)	Havering	2020-12-07	2020-12-13	2.66957	1.92137	3.6606
23481	antibody447 positivity	CIS	J06000170	Region_Name	London	Local authority district(s)	Havering	2021-08-02	2021-08-08	26.6697	25.1132	28.4062
23482	antibody447 positivity	CIS	J06000170	Region_Name	London	Local authority district(s)	Havering	2021-05-24	2021-05-30	23.8702	22.2378	25.5057
23483	antibody100 positivity	CIS	J06000170	Region_Name	London	Local authority district(s)	Havering	2022-03-07	2022-03-13	93.7974	92.4544	95.0387
23484	antibody23 positivity	CIS	J06000170	Region_Name	London	Local authority district(s)	Havering	2022-02-14	2022-02-20	97.9849	96.9259	98.6863
23485	antibody23 positivity	CIS	J06000170	Region_Name	London	Local authority district(s)	Havering	2021-04-26	2021-05-02	65.2213	63.6273	66.7935
23486	antibody447 positivity	CIS	J06000170	Region_Name	London	Local authority district(s)	Havering	2021-07-26	2021-08-01	24.8505	23.2959	26.5154
23487	antibody100 positivity	CIS	J06000170	Region_Name	London	Local authority district(s)	Havering	2021-09-20	2021-09-26	60.3048	58.5391	61.9992
23488	swab positivity	CIS	J06000170	Region_Name	London	Local authority district(s)	Havering	2021-04-26	2021-05-02	0.08926	0.0480353	0.166975
23489	antibody447 positivity	CIS	J06000170	Region_Name	London	Local authority district(s)	Havering	2021-10-25	2021-10-31	30.6901	28.9566	32.4134
23490	antibody23 positivity	CIS	J06000170	Region_Name	London	Local authority district(s)	Havering	2022-04-25	2022-05-01	99.6151	98.9893	99.8496
23491	antibody100 positivity	CIS	J06000170	Region_Name	London	Local authority district(s)	Havering	2020-12-07	2020-12-13	12.0401	8.78145	16.236
23492	antibody100 positivity	CIS	J06000170	Region_Name	London	Local authority district(s)	Havering	2021-03-15	2021-03-21	25.6839	23.6247	27.917
23493	antibody23 positivity	CIS	J06000170	Region_Name	London	Local authority district(s)	Havering	2021-09-20	2021-09-26	89.1492	87.8548	90.4154
23494	antibody100 positivity	CIS	J06000170	Region_Name	London	Local authority district(s)	Havering	2021-12-27	2022-01-02	87.5487	86.5414	88.74
23495	antibody100 positivity	CIS	J06000170	Region_Name	London	Local authority district(s)	Havering	2022-01-31	2022-02-06	88.9118	87.6235	90.3003
23496	antibody23 positivity	CIS	J06000170	Region_Name	London	Local authority district(s)	Havering	2021-02-01	2021-02-07	30.8337	27.9049	33.8678
23497	swab positivity	CIS	J06000170	Region_Name	London	Local authority district(s)	Havering	2021-12-20	2021-12-26	5.79457	4.81532	6.91577
23498	swab positivity	CIS	J06000170	Region_Name	London	Local authority district(s)	Havering	2021-07-12	2021-07-18	1.25739	0.904833	1.77084
23499	antibody447 positivity	CIS	J06000170	Region_Name	London	Local authority district(s)	Havering	2021-05-17	2021-05-23	24.8598	23.1926	26.5497
23500	antibody100 positivity	CIS	J06000170	Region_Name	London	Local authority district(s)	Havering	2021-08-02	2021-08-08	58.3833	56.8039	59.9468
23501	antibody447 positivity	CIS	J06000170	Region_Name	London	Local authority district(s)	Havering	2022-04-25	2022-05-01	69.7756	66.7915	72.6927
23502	antibody100 positivity	CIS	J06000170	Region_Name	London	Local authority district(s)	Havering	2022-02-07	2022-02-13	90.5547	89.1895	91.8982
23503	antibody23 positivity	CIS	J06000170	Region_Name	London	Local authority district(s)	Havering	2022-01-03	2022-01-09	94.6141	93.4215	95.6885
23504	swab positivity	CIS	J06000170	Region_Name	London	Local authority district(s)	Havering	2021-04-05	2021-04-11	0.206254	0.121821	0.355298
23505	swab positivity	CIS	J06000170	Region_Name	London	Local authority district(s)	Havering	2022-01-24	2022-01-30	5.35923	4.54956	6.32101
23506	swab positivity	CIS	J06000170	Region_Name	London	Local authority district(s)	Havering	2020-12-14	2020-12-20	2.82321	2.21333	3.57259
23507	swab positivity	CIS	J06000170	Region_Name	London	Local authority district(s)	Havering	2022-02-28	2022-03-06	3.73499	3.11835	4.45521
23508	antibody447 positivity	CIS	J06000170	Region_Name	London	Local authority district(s)	Havering	2021-10-11	2021-10-17	26.3027	24.7415	27.9244
23509	swab positivity	CIS	J06000170	Region_Name	London	Local authority district(s)	Havering	2021-06-14	2021-06-20	0.191466	0.116278	0.316145
23510	antibody23 positivity	CIS	J06000170	Region_Name	London	Local authority district(s)	Havering	2021-10-11	2021-10-17	89.6602	88.3651	90.8859
23511	antibody100 positivity	CIS	J06000170	Region_Name	London	Local authority district(s)	Havering	2021-08-09	2021-08-15	61.2469	59.6783	62.7733
23512	antibody100 positivity	CIS	J06000170	Region_Name	London	Local authority district(s)	Havering	2021-08-23	2021-08-29	62.4512	60.7874	64.0228
23513	antibody23 positivity	CIS	J06000170	Region_Name	London	Local authority district(s)	Havering	2021-11-22	2021-11-28	91.3386	89.9957	92.5831
23514	swab positivity	CIS	J06000170	Region_Name	London	Local authority district(s)	Havering	2021-05-10	2021-05-16	0.0816685	0.0437867	0.155874
23515	antibody447 positivity	CIS	J06000170	Region_Name	London	Local authority district(s)	Havering	2021-12-20	2021-12-26	54.4507	52.5799	56.313
23516	antibody23 positivity	CIS	J06000170	Region_Name	London	Local authority district(s)	Havering	2022-01-17	2022-01-23	97.2007	96.1147	98.0332
23517	antibody23 positivity	CIS	J06000170	Region_Name	London	Local authority district(s)	Havering	2021-04-12	2021-04-18	63.0954	61.3862	64.781
23518	antibody23 positivity	CIS	J06000170	Region_Name	London	Local authority district(s)	Havering	2021-01-04	2021-01-10	23.7999	20.5107	27.4209
23519	antibody447 positivity	CIS	J06000170	Region_Name	London	Local authority district(s)	Havering	2020-12-07	2020-12-13	0.142885	0.0443982	0.458551
23520	swab positivity	CIS	J06000170	Region_Name	London	Local authority district(s)	Havering	2021-08-23	2021-08-29	1.60362	1.20123	2.12304
23521	swab positivity	CIS	J06000170	Region_Name	London	Local authority district(s)	Havering	2021-03-22	2021-03-28	0.321607	0.199582	0.522619
23522	antibody447 positivity	CIS	J06000170	Region_Name	London	Local authority district(s)	Havering	2022-03-14	2022-03-20	74.809	73.2601	76.3641
23523	antibody23 positivity	CIS	J06000170	Region_Name	London	Local authority district(s)	Havering	2021-06-21	2021-06-27	81.8862	80.7789	82.9976
23524	swab positivity	CIS	J06000170	Region_Name	London	Local authority district(s)	Havering	2022-01-10	2022-01-16	5.90271	5.05885	6.86143
23525	antibody447 positivity	CIS	J06000170	Region_Name	London	Local authority district(s)	Havering	2021-04-26	2021-05-02	19.5934	17.9831	21.3238
23526	antibody447 positivity	CIS	J06000170	Region_Name	London	Local authority district(s)	Havering	2022-03-21	2022-03-27	71.8346	70.1353	73.5284
23527	swab positivity	CIS	J06000170	Region_Name	London	Local authority district(s)	Havering	2021-02-15	2021-02-21	0.841484	0.619491	1.13717
23528	swab positivity	CIS	J06000170	Region_Name	London	Local authority district(s)	Havering	2022-04-04	2022-04-10	5.97903	5.10622	7.00191
23529	antibody100 positivity	CIS	J06000170	Region_Name	London	Local authority district(s)	Havering	2021-12-20	2021-12-26	85.7868	84.4229	87.1466
23530	antibody447 positivity	CIS	J06000170	Region_Name	London	Local authority district(s)	Havering	2021-01-11	2021-01-17	0.214035	0.104139	0.446265
23531	swab positivity	CIS	J06000170	Region_Name	London	Local authority district(s)	Havering	2021-03-08	2021-03-14	0.344354	0.229098	0.519225
23532	antibody100 positivity	CIS	J06000170	Region_Name	London	Local authority district(s)	Havering	2022-01-24	2022-01-30	89.2408	87.9571	90.5881
23533	antibody23 positivity	CIS	J06000170	Region_Name	London	Local authority district(s)	Havering	2020-12-14	2020-12-20	20.9621	16.9732	25.56
23534	swab positivity	CIS	J06000170	Region_Name	London	Local authority district(s)	Havering	2021-03-29	2021-04-04	0.348533	0.210513	0.581224
23535	antibody23 positivity	CIS	J06000170	Region_Name	London	Local authority district(s)	Havering	2022-01-31	2022-02-06	97.4402	96.349	98.2596
23536	antibody23 positivity	CIS	J06000170	Region_Name	London	Local authority district(s)	Havering	2022-04-18	2022-04-24	98.7329	97.638	99.3598
23537	antibody100 positivity	CIS	J06000170	Region_Name	London	Local authority district(s)	Havering	2021-11-15	2021-11-21	72.0056	70.2049	73.7649
23538	swab positivity	CIS	J06000170	Region_Name	London	Local authority district(s)	Havering	2021-02-01	2021-02-07	1.71828	1.3525	2.1636
23539	antibody100 positivity	CIS	J06000170	Region_Name	London	Local authority district(s)	Havering	2021-11-08	2021-11-14	67.8514	66.0385	69.6801
23540	antibody100 positivity	CIS	J06000170	Region_Name	London	Local authority district(s)	Havering	2021-05-17	2021-05-23	47.1412	45.4504	48.7705
23541	antibody447 positivity	CIS	J06000170	Region_Name	London	Local authority district(s)	Havering	2022-04-18	2022-04-24	72.7373	70.3494	75.0279
23542	antibody23 positivity	CIS	J06000170	Region_Name	London	Local authority district(s)	Havering	2021-04-05	2021-04-11	63.9491	61.9411	65.9188
23543	antibody100 positivity	CIS	J06000170	Region_Name	London	Local authority district(s)	Havering	2021-06-21	2021-06-27	61.0646	59.6469	62.5141
23544	swab positivity	CIS	J06000170	Region_Name	London	Local authority district(s)	Havering	2022-01-17	2022-01-23	5.40808	4.62042	6.30378
23545	antibody100 positivity	CIS	J06000170	Region_Name	London	Local authority district(s)	Havering	2022-04-11	2022-04-17	94.2072	92.554	95.6747
23546	antibody23 positivity	CIS	J06000170	Region_Name	London	Local authority district(s)	Havering	2021-08-30	2021-09-05	87.8571	86.6358	89.052
23547	antibody447 positivity	CIS	J06000170	Region_Name	London	Local authority district(s)	Havering	2021-03-15	2021-03-21	13.0772	11.0346	15.4246
23548	swab positivity	CIS	J06000170	Region_Name	London	Local authority district(s)	Havering	2021-08-16	2021-08-22	1.62813	1.22315	2.14373
23549	antibody447 positivity	CIS	J06000170	Region_Name	London	Local authority district(s)	Havering	2021-02-08	2021-02-14	1.23577	0.820434	1.85689
23550	swab positivity	CIS	J06000170	Region_Name	London	Local authority district(s)	Havering	2021-10-11	2021-10-17	1.62678	1.23561	2.12399
23551	antibody23 positivity	CIS	J06000170	Region_Name	London	Local authority district(s)	Havering	2021-04-19	2021-04-25	62.211	60.508	63.9098
23552	antibody23 positivity	CIS	J06000170	Region_Name	London	Local authority district(s)	Havering	2021-02-08	2021-02-14	34.5224	31.7182	37.5931
23553	antibody447 positivity	CIS	J06000170	Region_Name	London	Local authority district(s)	Havering	2021-02-15	2021-02-21	1.80725	1.27894	2.53968
23554	antibody23 positivity	CIS	J06000170	Region_Name	London	Local authority district(s)	Havering	2021-05-10	2021-05-16	68.8686	67.3354	70.3973
23555	antibody23 positivity	CIS	J06000170	Region_Name	London	Local authority district(s)	Havering	2022-03-07	2022-03-13	98.8547	98.0205	99.3475
23556	antibody23 positivity	CIS	J06000170	Region_Name	London	Local authority district(s)	Havering	2021-01-25	2021-01-31	29.055	26.07	32.3099
23557	swab positivity	CIS	J06000170	Region_Name	London	Local authority district(s)	Havering	2021-01-25	2021-01-31	2.23454	1.80386	2.74293
23558	antibody100 positivity	CIS	J06000170	Region_Name	London	Local authority district(s)	Havering	2021-10-18	2021-10-24	63.5748	61.8217	65.3394
23559	antibody23 positivity	CIS	J06000170	Region_Name	London	Local authority district(s)	Havering	2022-01-24	2022-01-30	97.2596	96.0852	98.1253
23560	antibody100 positivity	CIS	J06000170	Region_Name	London	Local authority district(s)	Havering	2022-01-17	2022-01-23	89.7281	88.4678	90.9908
23561	antibody23 positivity	CIS	J06000170	Region_Name	London	Local authority district(s)	Havering	2021-11-29	2021-12-05	91.6291	90.3446	92.8676
23562	swab positivity	CIS	J06000170	Region_Name	London	Local authority district(s)	Havering	2021-06-28	2021-07-04	0.533528	0.358073	0.803852
23563	antibody447 positivity	CIS	J06000170	Region_Name	London	Local authority district(s)	Havering	2022-03-07	2022-03-13	75.5557	74.0264	77.06
23564	antibody23 positivity	CIS	J06000170	Region_Name	London	Local authority district(s)	Havering	2020-12-28	2021-01-03	20.7551	17.3406	24.6038
23565	antibody100 positivity	CIS	J06000170	Region_Name	London	Local authority district(s)	Havering	2021-06-07	2021-06-13	54.1324	52.6619	55.5933
23566	swab positivity	CIS	J06000170	Region_Name	London	Local authority district(s)	Havering	2021-05-24	2021-05-30	0.140301	0.0765639	0.248314
23567	swab positivity	CIS	J06000170	Region_Name	London	Local authority district(s)	Havering	2022-02-21	2022-02-27	3.24665	2.68058	3.90428
23568	antibody447 positivity	CIS	J06000170	Region_Name	London	Local authority district(s)	Havering	2022-04-04	2022-04-10	73.5669	71.6845	75.4561
23569	antibody23 positivity	CIS	J06000170	Region_Name	London	Local authority district(s)	Havering	2021-07-05	2021-07-11	84.3827	83.3514	85.43
23570	antibody23 positivity	CIS	J06000170	Region_Name	London	Local authority district(s)	Havering	2021-03-15	2021-03-21	52.8471	50.5114	55.3011
23571	antibody447 positivity	CIS	J06000170	Region_Name	London	Local authority district(s)	Havering	2022-01-24	2022-01-30	59.0819	57.2694	60.8566
23572	antibody447 positivity	CIS	J06000170	Region_Name	London	Local authority district(s)	Havering	2021-06-14	2021-06-20	21.8849	20.451	23.3697
23573	antibody447 positivity	CIS	J06000170	Region_Name	London	Local authority district(s)	Havering	2020-12-14	2020-12-20	0.190864	0.0711437	0.502136
23574	swab positivity	CIS	J06000170	Region_Name	London	Local authority district(s)	Havering	2021-04-12	2021-04-18	0.143219	0.079993	0.258221
23575	antibody447 positivity	CIS	J06000170	Region_Name	London	Local authority district(s)	Havering	2021-11-29	2021-12-05	36.9906	35.1473	38.8238
23576	antibody23 positivity	CIS	J06000170	Region_Name	London	Local authority district(s)	Havering	2021-12-27	2022-01-02	93.9265	92.6037	95.1383
23577	antibody23 positivity	CIS	J06000170	Region_Name	London	Local authority district(s)	Havering	2020-12-07	2020-12-13	19.784	15.6487	24.6526
23578	swab positivity	CIS	J06000170	Region_Name	London	Local authority district(s)	Havering	2022-05-02	2022-05-08	1.60758	1.05295	2.42635
23579	swab positivity	CIS	J06000170	Region_Name	London	Local authority district(s)	Havering	2022-01-31	2022-02-06	5.06082	4.26959	5.98925
23580	swab positivity	CIS	J06000170	Region_Name	London	Local authority district(s)	Havering	2021-11-29	2021-12-05	2.17468	1.69927	2.75038
23581	antibody100 positivity	CIS	J06000170	Region_Name	London	Local authority district(s)	Havering	2021-01-25	2021-01-31	17.3864	14.9105	20.2219
23582	swab positivity	CIS	J06000170	Region_Name	London	Local authority district(s)	Havering	2021-06-07	2021-06-13	0.187428	0.109681	0.315941
23583	antibody447 positivity	CIS	J06000170	Region_Name	London	Local authority district(s)	Havering	2022-01-17	2022-01-23	59.1981	57.4189	60.9371
23584	antibody23 positivity	CIS	J06000170	Region_Name	London	Local authority district(s)	Havering	2021-06-14	2021-06-20	78.7821	77.5945	79.9391
23585	swab positivity	CIS	J06000170	Region_Name	London	Local authority district(s)	Havering	2021-12-13	2021-12-19	4.01802	3.28371	4.88354
23586	antibody100 positivity	CIS	J06000170	Region_Name	London	Local authority district(s)	Havering	2021-03-01	2021-03-07	25.8073	23.6589	28.0518
23587	antibody100 positivity	CIS	J06000170	Region_Name	London	Local authority district(s)	Havering	2021-03-08	2021-03-14	26.2675	24.1941	28.5445
23588	antibody100 positivity	CIS	J06000170	Region_Name	London	Local authority district(s)	Havering	2020-12-28	2021-01-03	10.889	8.50201	13.9073
23589	antibody447 positivity	CIS	J06000170	Region_Name	London	Local authority district(s)	Havering	2021-11-22	2021-11-28	43.7941	41.9362	45.6516
23590	antibody100 positivity	CIS	J06000170	Region_Name	London	Local authority district(s)	Havering	2022-01-10	2022-01-16	89.7994	88.7716	90.8154
23591	swab positivity	CIS	J06000170	Region_Name	London	Local authority district(s)	Havering	2021-02-08	2021-02-14	1.11068	0.847065	1.44845
23592	antibody447 positivity	CIS	J06000170	Region_Name	London	Local authority district(s)	Havering	2021-04-19	2021-04-25	18.7539	17.0964	20.5128
23593	antibody23 positivity	CIS	J06000170	Region_Name	London	Local authority district(s)	Havering	2021-01-18	2021-01-24	27.4615	24.3737	30.8401
23594	antibody23 positivity	CIS	J06000170	Region_Name	London	Local authority district(s)	Havering	2021-10-04	2021-10-10	88.9948	87.691	90.2743
23595	swab positivity	CIS	J06000170	Region_Name	London	Local authority district(s)	Havering	2021-09-27	2021-10-03	1.42837	1.07778	1.87606
23596	antibody100 positivity	CIS	J06000170	Region_Name	London	Local authority district(s)	Havering	2022-03-14	2022-03-20	94.1071	92.7217	95.3046
23597	antibody23 positivity	CIS	J06000170	Region_Name	London	Local authority district(s)	Havering	2021-02-15	2021-02-21	39.365	36.5159	42.2637
23598	antibody100 positivity	CIS	J06000170	Region_Name	London	Local authority district(s)	Havering	2022-02-28	2022-03-06	93.4074	92.1094	94.6329
23599	antibody100 positivity	CIS	J06000170	Region_Name	London	Local authority district(s)	Havering	2021-11-29	2021-12-05	75.8856	74.2032	77.5653
23600	antibody447 positivity	CIS	J06000170	Region_Name	London	Local authority district(s)	Havering	2021-09-20	2021-09-26	28.7744	27.1321	30.4199
23601	antibody447 positivity	CIS	J06000170	Region_Name	London	Local authority district(s)	Havering	2022-02-28	2022-03-06	74.5439	73.1051	75.9559
23602	antibody447 positivity	CIS	J06000170	Region_Name	London	Local authority district(s)	Havering	2022-01-10	2022-01-16	63.2087	61.4993	64.8668
23603	swab positivity	CIS	J06000170	Region_Name	London	Local authority district(s)	Havering	2021-05-17	2021-05-23	0.101185	0.0546833	0.184847
23604	antibody23 positivity	CIS	J06000170	Region_Name	London	Local authority district(s)	Havering	2022-01-10	2022-01-16	95.018	93.8283	96.0711
23605	antibody100 positivity	CIS	J06000170	Region_Name	London	Local authority district(s)	Havering	2021-05-24	2021-05-30	48.329	46.7199	49.962
23606	swab positivity	CIS	J06000170	Region_Name	London	Local authority district(s)	Havering	2021-10-25	2021-10-31	1.82675	1.40289	2.3907
23607	antibody447 positivity	CIS	J06000170	Region_Name	London	Local authority district(s)	Havering	2021-06-21	2021-06-27	26.7971	25.1688	28.4797
23608	swab positivity	CIS	J06000170	Region_Name	London	Local authority district(s)	Havering	2022-02-14	2022-02-20	3.51038	2.92805	4.23951
23609	antibody23 positivity	CIS	J06000170	Region_Name	London	Local authority district(s)	Havering	2021-05-31	2021-06-06	73.9822	72.5985	75.3703
23610	antibody447 positivity	CIS	J06000170	Region_Name	London	Local authority district(s)	Havering	2021-04-05	2021-04-11	14.9364	13.2056	16.8265
23611	antibody23 positivity	CIS	J06000170	Region_Name	London	Local authority district(s)	Havering	2021-08-23	2021-08-29	87.4784	86.2644	88.6477
23612	antibody100 positivity	CIS	J06000170	Region_Name	London	Local authority district(s)	Havering	2021-09-06	2021-09-12	64.7159	63.0018	66.3684
23613	antibody100 positivity	CIS	J06000170	Region_Name	London	Local authority district(s)	Havering	2021-06-14	2021-06-20	58.1815	56.7482	59.627
23614	antibody447 positivity	CIS	J06000170	Region_Name	London	Local authority district(s)	Havering	2021-07-05	2021-07-11	25.6622	24.1062	27.3077
23615	antibody447 positivity	CIS	J06000170	Region_Name	London	Local authority district(s)	Havering	2021-03-22	2021-03-28	13.0656	11.2405	15.1046
23616	swab positivity	CIS	J06000170	Region_Name	London	Local authority district(s)	Havering	2021-05-03	2021-05-09	0.0792904	0.0415175	0.149762
23617	swab positivity	CIS	J06000170	Region_Name	London	Local authority district(s)	Havering	2021-03-01	2021-03-07	0.466702	0.320566	0.676984
23618	antibody447 positivity	CIS	J06000170	Region_Name	London	Local authority district(s)	Havering	2021-01-18	2021-01-24	0.343444	0.176594	0.641362
23619	antibody23 positivity	CIS	J06000170	Region_Name	London	Local authority district(s)	Havering	2021-07-12	2021-07-18	84.4549	83.389	85.5336
23620	swab positivity	CIS	J06000170	Region_Name	London	Local authority district(s)	Havering	2022-02-07	2022-02-13	4.08473	3.41017	4.88198
23621	antibody23 positivity	CIS	J06000170	Region_Name	London	Local authority district(s)	Havering	2021-05-03	2021-05-09	67.6111	66.1265	69.087
23622	antibody447 positivity	CIS	J06000170	Region_Name	London	Local authority district(s)	Havering	2021-05-10	2021-05-16	24.4596	22.8144	26.1799
23623	antibody447 positivity	CIS	J06000170	Region_Name	London	Local authority district(s)	Havering	2021-01-04	2021-01-10	0.215546	0.0996641	0.461552
23624	swab positivity	CIS	J06000170	Region_Name	London	Local authority district(s)	Havering	2021-10-18	2021-10-24	1.86705	1.42755	2.42528
23625	antibody100 positivity	CIS	J06000170	Region_Name	London	Local authority district(s)	Havering	2021-02-22	2021-02-28	23.1118	20.8855	25.4112
23626	antibody100 positivity	CIS	J06000170	Region_Name	London	Local authority district(s)	Havering	2021-03-22	2021-03-28	26.371	24.408	28.3692
23627	antibody100 positivity	CIS	J06000170	Region_Name	London	Local authority district(s)	Havering	2022-01-03	2022-01-09	88.9654	88.0248	89.9886
23628	swab positivity	CIS	J06000170	Region_Name	London	Local authority district(s)	Havering	2021-05-31	2021-06-06	0.145159	0.0818436	0.255223
23629	antibody23 positivity	CIS	J06000170	Region_Name	London	Local authority district(s)	Havering	2022-04-04	2022-04-10	98.9069	97.9906	99.4261
23630	swab positivity	CIS	J06000170	Region_Name	London	Local authority district(s)	Havering	2021-02-22	2021-02-28	0.591641	0.420373	0.826991
23631	antibody447 positivity	CIS	J06000170	Region_Name	London	Local authority district(s)	Havering	2021-06-28	2021-07-04	24.3863	22.8309	26.0243
23632	swab positivity	CIS	J06000170	Region_Name	London	Local authority district(s)	Havering	2021-03-15	2021-03-21	0.390299	0.253007	0.60281
23633	antibody447 positivity	CIS	J06000170	Region_Name	London	Local authority district(s)	Havering	2021-08-23	2021-08-29	22.5874	21.1787	24.1066
23634	antibody447 positivity	CIS	J06000170	Region_Name	London	Local authority district(s)	Havering	2021-12-13	2021-12-19	49.7567	47.929	51.5431
23635	swab positivity	CIS	J06000170	Region_Name	London	Local authority district(s)	Havering	2021-10-04	2021-10-10	1.45523	1.10197	1.91123
23636	swab positivity	CIS	J06000170	Region_Name	London	Local authority district(s)	Havering	2021-08-30	2021-09-05	1.60467	1.212	2.12983
23637	antibody100 positivity	CIS	J06000170	Region_Name	London	Local authority district(s)	Havering	2021-04-05	2021-04-11	32.763	30.7267	34.8728
23638	antibody447 positivity	CIS	J06000170	Region_Name	London	Local authority district(s)	Havering	2021-03-01	2021-03-07	7.56064	6.03676	9.41098
23639	antibody100 positivity	CIS	J06000170	Region_Name	London	Local authority district(s)	Havering	2021-08-30	2021-09-05	63.6419	62.0327	65.2503
23640	antibody447 positivity	CIS	J06000170	Region_Name	London	Local authority district(s)	Havering	2021-02-22	2021-02-28	7.06027	5.46874	8.98806
23641	antibody447 positivity	CIS	J06000170	Region_Name	London	Local authority district(s)	Havering	2021-03-08	2021-03-14	9.04676	7.44898	10.9246
23642	antibody447 positivity	CIS	J06000170	Region_Name	London	Local authority district(s)	Havering	2020-12-28	2021-01-03	0.21164	0.0959518	0.484416
23643	antibody447 positivity	CIS	J06000170	Region_Name	London	Local authority district(s)	Havering	2021-03-29	2021-04-04	14.4584	12.704	16.4108
23644	antibody100 positivity	CIS	J06000170	Region_Name	London	Local authority district(s)	Havering	2021-07-05	2021-07-11	61.3889	59.9497	62.8667
23645	antibody447 positivity	CIS	J06000170	Region_Name	London	Local authority district(s)	Havering	2021-07-19	2021-07-25	27.2568	25.6583	29.013
23646	antibody100 positivity	CIS	J06000170	Region_Name	London	Local authority district(s)	Havering	2021-07-19	2021-07-25	62.1411	60.6986	63.5962
23647	antibody100 positivity	CIS	J06000170	Region_Name	London	Local authority district(s)	Havering	2021-12-13	2021-12-19	83.6609	82.3258	85.0459
23648	swab positivity	CIS	J06000170	Region_Name	London	Local authority district(s)	Havering	2020-12-21	2020-12-27	3.85589	3.15776	4.66881
23649	swab positivity	CIS	J06000170	Region_Name	London	Local authority district(s)	Havering	2021-01-11	2021-01-17	3.18868	2.65492	3.82569
23650	antibody23 positivity	CIS	J06000170	Region_Name	London	Local authority district(s)	Havering	2021-05-24	2021-05-30	72.8655	71.4	74.3816
23651	antibody100 positivity	CIS	J06000170	Region_Name	London	Local authority district(s)	Havering	2022-04-04	2022-04-10	94.2459	92.6749	95.6449
23652	swab positivity	CIS	J06000170	Region_Name	London	Local authority district(s)	Havering	2021-08-09	2021-08-15	1.5149	1.12575	2.01735
23653	antibody447 positivity	CIS	J06000170	Region_Name	London	Local authority district(s)	Havering	2022-01-03	2022-01-09	61.7987	60.1046	63.4259
23654	antibody23 positivity	CIS	J06000170	Region_Name	London	Local authority district(s)	Havering	2021-02-22	2021-02-28	44.0774	41.5321	46.7083
23655	antibody100 positivity	CIS	J06000170	Region_Name	London	Local authority district(s)	Havering	2021-11-22	2021-11-28	72.9975	71.3026	74.6505
23656	antibody100 positivity	CIS	J06000170	Region_Name	London	Local authority district(s)	Havering	2021-06-28	2021-07-04	60.5969	59.1449	62.0599
23657	swab positivity	CIS	J06000170	Region_Name	London	Local authority district(s)	Havering	2022-03-28	2022-04-03	7.07239	6.10475	8.20522
23658	antibody100 positivity	CIS	J06000170	Region_Name	London	Local authority district(s)	Havering	2022-02-21	2022-02-27	90.3696	88.8829	91.9084
23659	antibody23 positivity	CIS	J06000170	Region_Name	London	Local authority district(s)	Havering	2021-11-08	2021-11-14	90.6942	89.3198	91.9617
23660	antibody23 positivity	CIS	J06000170	Region_Name	London	Local authority district(s)	Havering	2021-03-01	2021-03-07	48.3071	45.9453	50.7504
23661	antibody100 positivity	CIS	J06000170	Region_Name	London	Local authority district(s)	Havering	2022-03-28	2022-04-03	93.3905	91.8052	94.8531
23662	antibody23 positivity	CIS	J06000170	Region_Name	London	Local authority district(s)	Havering	2021-08-09	2021-08-15	86.5842	85.5011	87.6937
23663	antibody23 positivity	CIS	J06000170	Region_Name	London	Local authority district(s)	Havering	2022-02-28	2022-03-06	98.8374	98.0282	99.3167
23664	antibody100 positivity	CIS	J06000170	Region_Name	London	Local authority district(s)	Havering	2021-04-19	2021-04-25	32.4438	30.7174	34.2195
23665	antibody23 positivity	CIS	J06000170	Region_Name	London	Local authority district(s)	Havering	2021-10-18	2021-10-24	90.1303	88.8107	91.3313
23666	antibody100 positivity	CIS	J06000170	Region_Name	London	Local authority district(s)	Havering	2021-05-31	2021-06-06	51.2769	49.7622	52.7975
23667	swab positivity	CIS	J06000170	Region_Name	London	Local authority district(s)	Havering	2021-12-27	2022-01-02	8.13644	6.95319	9.50831
23668	swab positivity	CIS	J06000170	Region_Name	London	Local authority district(s)	Havering	2021-11-22	2021-11-28	1.79631	1.3951	2.31224
23669	antibody23 positivity	CIS	J06000170	Region_Name	London	Local authority district(s)	Havering	2021-12-13	2021-12-19	94.0852	92.8187	95.1294
23670	antibody23 positivity	CIS	J06000170	Region_Name	London	Local authority district(s)	Havering	2021-11-01	2021-11-07	90.171	88.8586	91.4143
23671	swab positivity	CIS	J06000170	Region_Name	London	Local authority district(s)	Havering	2021-09-06	2021-09-12	1.38225	1.04674	1.83545
23672	antibody447 positivity	CIS	J06000170	Region_Name	London	Local authority district(s)	Havering	2022-03-28	2022-04-03	72.4049	70.6303	74.1112
23673	swab positivity	CIS	J06000170	Region_Name	London	Local authority district(s)	Havering	2021-04-19	2021-04-25	0.101237	0.0552104	0.190361
23674	antibody447 positivity	CIS	J06000170	Region_Name	London	Local authority district(s)	Havering	2021-09-06	2021-09-12	18.122	16.8599	19.4533
23675	antibody23 positivity	CIS	J06000170	Region_Name	London	Local authority district(s)	Havering	2021-09-06	2021-09-12	89.0482	87.8271	90.2844
23676	swab positivity	CIS	J06000170	Region_Name	London	Local authority district(s)	Havering	2021-01-18	2021-01-24	2.7635	2.27576	3.35365
23677	swab positivity	CIS	J06000170	Region_Name	London	Local authority district(s)	Havering	2021-11-08	2021-11-14	1.44054	1.10183	1.88508
23678	antibody23 positivity	CIS	J06000170	Region_Name	London	Local authority district(s)	Havering	2022-02-21	2022-02-27	97.6916	96.4442	98.5148
23679	antibody447 positivity	CIS	J06000170	Region_Name	London	Local authority district(s)	Havering	2021-07-12	2021-07-18	29.2992	27.6287	31.0553
23680	antibody23 positivity	CIS	J06000170	Region_Name	London	Local authority district(s)	Havering	2021-03-08	2021-03-14	51.9138	49.5428	54.3352
23681	swab positivity	CIS	J06000171	Region_Name	London	Local authority district(s)	Brent	2021-04-19	2021-04-25	0.086833	0.0410226	0.181042
23682	antibody100 positivity	CIS	J06000171	Region_Name	London	Local authority district(s)	Brent	2022-01-10	2022-01-16	82.1335	80.3749	83.9978
23683	antibody100 positivity	CIS	J06000171	Region_Name	London	Local authority district(s)	Brent	2021-08-02	2021-08-08	54.1654	52.0544	56.2989
23684	antibody447 positivity	CIS	J06000171	Region_Name	London	Local authority district(s)	Brent	2021-10-11	2021-10-17	23.3945	21.3405	25.4845
23685	swab positivity	CIS	J06000171	Region_Name	London	Local authority district(s)	Brent	2021-10-25	2021-10-31	1.8821	1.38797	2.53769
23686	antibody23 positivity	CIS	J06000171	Region_Name	London	Local authority district(s)	Brent	2021-09-06	2021-09-12	82.6444	80.331	84.8691
23687	antibody447 positivity	CIS	J06000171	Region_Name	London	Local authority district(s)	Brent	2022-04-18	2022-04-24	66.1139	62.529	69.5749
23688	antibody447 positivity	CIS	J06000171	Region_Name	London	Local authority district(s)	Brent	2022-01-10	2022-01-16	57.3191	55.0744	59.5466
23689	swab positivity	CIS	J06000171	Region_Name	London	Local authority district(s)	Brent	2021-03-29	2021-04-04	0.274911	0.143319	0.520204
23690	antibody447 positivity	CIS	J06000171	Region_Name	London	Local authority district(s)	Brent	2021-03-29	2021-04-04	12.6986	10.6073	15.0496
23691	antibody447 positivity	CIS	J06000171	Region_Name	London	Local authority district(s)	Brent	2021-11-15	2021-11-21	33.0922	30.8805	35.4063
23692	swab positivity	CIS	J06000171	Region_Name	London	Local authority district(s)	Brent	2021-10-04	2021-10-10	1.50901	1.09952	2.0691
23693	swab positivity	CIS	J06000171	Region_Name	London	Local authority district(s)	Brent	2021-03-15	2021-03-21	0.421633	0.238493	0.746869
23694	antibody100 positivity	CIS	J06000171	Region_Name	London	Local authority district(s)	Brent	2021-01-18	2021-01-24	11.96	8.75071	15.8697
23695	antibody100 positivity	CIS	J06000171	Region_Name	London	Local authority district(s)	Brent	2021-08-09	2021-08-15	57.1548	54.9397	59.362
23696	swab positivity	CIS	J06000171	Region_Name	London	Local authority district(s)	Brent	2021-05-03	2021-05-09	0.0614311	0.0282575	0.129903
23697	antibody447 positivity	CIS	J06000171	Region_Name	London	Local authority district(s)	Brent	2021-03-15	2021-03-21	11.3608	8.89686	14.3035
23698	antibody447 positivity	CIS	J06000171	Region_Name	London	Local authority district(s)	Brent	2021-12-27	2022-01-02	55.2498	53.0326	57.4788
23699	antibody23 positivity	CIS	J06000171	Region_Name	London	Local authority district(s)	Brent	2021-03-29	2021-04-04	52.2885	49.4737	55.173
23700	antibody23 positivity	CIS	J06000171	Region_Name	London	Local authority district(s)	Brent	2021-10-18	2021-10-24	83.8004	81.4377	86.1144
23701	antibody447 positivity	CIS	J06000171	Region_Name	London	Local authority district(s)	Brent	2021-10-18	2021-10-24	27.0525	24.875	29.2848
23702	swab positivity	CIS	J06000171	Region_Name	London	Local authority district(s)	Brent	2021-08-23	2021-08-29	1.38904	0.958325	2.0158
23703	antibody23 positivity	CIS	J06000171	Region_Name	London	Local authority district(s)	Brent	2021-10-04	2021-10-10	82.4977	80.1615	84.8356
23704	swab positivity	CIS	J06000171	Region_Name	London	Local authority district(s)	Brent	2021-09-06	2021-09-12	1.2256	0.855678	1.75137
23705	swab positivity	CIS	J06000171	Region_Name	London	Local authority district(s)	Brent	2021-11-08	2021-11-14	1.6768	1.23171	2.27346
23706	antibody100 positivity	CIS	J06000171	Region_Name	London	Local authority district(s)	Brent	2021-09-06	2021-09-12	61.4535	58.9925	64.0217
23707	antibody23 positivity	CIS	J06000171	Region_Name	London	Local authority district(s)	Brent	2021-06-07	2021-06-13	70.1306	68.2145	72.0437
23708	antibody447 positivity	CIS	J06000171	Region_Name	London	Local authority district(s)	Brent	2021-08-09	2021-08-15	21.3404	19.39	23.2941
23709	swab positivity	CIS	J06000171	Region_Name	London	Local authority district(s)	Brent	2021-01-18	2021-01-24	3.43311	2.6916	4.38955
23710	antibody100 positivity	CIS	J06000171	Region_Name	London	Local authority district(s)	Brent	2021-07-12	2021-07-18	58.3638	56.399	60.3092
23711	swab positivity	CIS	J06000171	Region_Name	London	Local authority district(s)	Brent	2021-08-30	2021-09-05	1.48846	1.03219	2.14486
23712	swab positivity	CIS	J06000171	Region_Name	London	Local authority district(s)	Brent	2021-07-05	2021-07-11	0.746928	0.456871	1.19448
23713	antibody447 positivity	CIS	J06000171	Region_Name	London	Local authority district(s)	Brent	2022-02-14	2022-02-20	56.4498	53.969	59.0064
23714	swab positivity	CIS	J06000171	Region_Name	London	Local authority district(s)	Brent	2021-06-07	2021-06-13	0.137176	0.0714499	0.267409
23715	antibody23 positivity	CIS	J06000171	Region_Name	London	Local authority district(s)	Brent	2022-02-14	2022-02-20	94.799	92.2611	96.6973
23716	antibody100 positivity	CIS	J06000171	Region_Name	London	Local authority district(s)	Brent	2021-03-08	2021-03-14	24.8804	21.6024	28.2259
23717	antibody447 positivity	CIS	J06000171	Region_Name	London	Local authority district(s)	Brent	2021-02-22	2021-02-28	5.84346	4.09562	8.19124
23718	antibody23 positivity	CIS	J06000171	Region_Name	London	Local authority district(s)	Brent	2021-10-25	2021-10-31	83.9384	81.5505	86.257
23719	antibody23 positivity	CIS	J06000171	Region_Name	London	Local authority district(s)	Brent	2021-07-12	2021-07-18	76.9567	74.9817	78.978
23720	antibody447 positivity	CIS	J06000171	Region_Name	London	Local authority district(s)	Brent	2021-07-26	2021-08-01	23.6815	21.7165	25.8169
23721	antibody23 positivity	CIS	J06000171	Region_Name	London	Local authority district(s)	Brent	2021-08-09	2021-08-15	79.5965	77.6238	81.7525
23722	antibody447 positivity	CIS	J06000171	Region_Name	London	Local authority district(s)	Brent	2022-03-28	2022-04-03	65.6972	63.0729	68.3827
23723	antibody447 positivity	CIS	J06000171	Region_Name	London	Local authority district(s)	Brent	2021-10-04	2021-10-10	23.2129	21.294	25.3061
23724	swab positivity	CIS	J06000171	Region_Name	London	Local authority district(s)	Brent	2021-08-16	2021-08-22	1.37546	0.938484	2.01851
23725	antibody23 positivity	CIS	J06000171	Region_Name	London	Local authority district(s)	Brent	2021-11-15	2021-11-21	84.935	82.5636	87.2479
23726	antibody100 positivity	CIS	J06000171	Region_Name	London	Local authority district(s)	Brent	2021-05-03	2021-05-09	38.1319	36.2036	40.1017
23727	antibody100 positivity	CIS	J06000171	Region_Name	London	Local authority district(s)	Brent	2021-11-15	2021-11-21	65.3672	62.7403	67.9242
23728	antibody100 positivity	CIS	J06000171	Region_Name	London	Local authority district(s)	Brent	2022-04-18	2022-04-24	87.9918	84.5367	91.2527
23729	antibody447 positivity	CIS	J06000171	Region_Name	London	Local authority district(s)	Brent	2022-03-07	2022-03-13	69.7246	67.4559	72.1091
23730	antibody447 positivity	CIS	J06000171	Region_Name	London	Local authority district(s)	Brent	2021-03-08	2021-03-14	7.65888	5.79086	10.0088
23731	swab positivity	CIS	J06000171	Region_Name	London	Local authority district(s)	Brent	2021-02-08	2021-02-14	1.25619	0.907284	1.74344
23732	swab positivity	CIS	J06000171	Region_Name	London	Local authority district(s)	Brent	2022-02-14	2022-02-20	4.00768	3.24296	4.97966
23733	swab positivity	CIS	J06000171	Region_Name	London	Local authority district(s)	Brent	2020-12-14	2020-12-20	1.5574	1.03903	2.34397
23734	antibody23 positivity	CIS	J06000171	Region_Name	London	Local authority district(s)	Brent	2021-08-02	2021-08-08	79.194	77.1304	81.2512
23735	antibody23 positivity	CIS	J06000171	Region_Name	London	Local authority district(s)	Brent	2021-08-16	2021-08-22	81.1187	78.8901	83.2076
23736	antibody23 positivity	CIS	J06000171	Region_Name	London	Local authority district(s)	Brent	2021-02-08	2021-02-14	32.385	27.7587	37.4736
23737	antibody100 positivity	CIS	J06000171	Region_Name	London	Local authority district(s)	Brent	2021-07-19	2021-07-25	56.6431	54.7316	58.5708
23738	antibody23 positivity	CIS	J06000171	Region_Name	London	Local authority district(s)	Brent	2021-11-08	2021-11-14	83.8335	81.4179	86.2497
23739	antibody447 positivity	CIS	J06000171	Region_Name	London	Local authority district(s)	Brent	2021-06-07	2021-06-13	23.6564	21.7183	25.6281
23740	swab positivity	CIS	J06000171	Region_Name	London	Local authority district(s)	Brent	2022-01-10	2022-01-16	7.1733	5.98916	8.58099
23741	antibody100 positivity	CIS	J06000171	Region_Name	London	Local authority district(s)	Brent	2022-02-21	2022-02-27	83.0465	80.4478	85.5951
23742	swab positivity	CIS	J06000171	Region_Name	London	Local authority district(s)	Brent	2020-12-28	2021-01-03	3.32618	2.57101	4.28897
23743	antibody447 positivity	CIS	J06000171	Region_Name	London	Local authority district(s)	Brent	2021-05-31	2021-06-06	23.4391	21.4965	25.4422
23744	antibody100 positivity	CIS	J06000171	Region_Name	London	Local authority district(s)	Brent	2022-04-11	2022-04-17	88.2683	84.9301	91.3753
23745	antibody447 positivity	CIS	J06000171	Region_Name	London	Local authority district(s)	Brent	2021-09-13	2021-09-19	21.2878	19.3902	23.249
23746	antibody100 positivity	CIS	J06000171	Region_Name	London	Local authority district(s)	Brent	2021-10-18	2021-10-24	59.1572	56.6232	61.7493
23747	antibody100 positivity	CIS	J06000171	Region_Name	London	Local authority district(s)	Brent	2021-08-23	2021-08-29	57.8328	55.5021	60.2046
23748	antibody23 positivity	CIS	J06000171	Region_Name	London	Local authority district(s)	Brent	2021-12-27	2022-01-02	87.2429	84.8716	89.6665
23749	antibody100 positivity	CIS	J06000171	Region_Name	London	Local authority district(s)	Brent	2021-02-22	2021-02-28	22.9062	19.3515	26.7147
23750	swab positivity	CIS	J06000171	Region_Name	London	Local authority district(s)	Brent	2022-02-21	2022-02-27	3.32111	2.67256	4.15522
23751	antibody23 positivity	CIS	J06000171	Region_Name	London	Local authority district(s)	Brent	2022-04-11	2022-04-17	96.5718	93.8705	98.1966
23752	swab positivity	CIS	J06000171	Region_Name	London	Local authority district(s)	Brent	2020-12-07	2020-12-13	1.01889	0.607687	1.72302
23753	antibody447 positivity	CIS	J06000171	Region_Name	London	Local authority district(s)	Brent	2020-12-28	2021-01-03	0.139258	0.054768	0.370707
23754	antibody100 positivity	CIS	J06000171	Region_Name	London	Local authority district(s)	Brent	2021-10-04	2021-10-10	56.0269	53.4903	58.5733
23755	antibody100 positivity	CIS	J06000171	Region_Name	London	Local authority district(s)	Brent	2020-12-28	2021-01-03	9.03866	5.91711	13.4301
23756	antibody100 positivity	CIS	J06000171	Region_Name	London	Local authority district(s)	Brent	2021-09-13	2021-09-19	58.1779	55.6941	60.6653
23757	antibody100 positivity	CIS	J06000171	Region_Name	London	Local authority district(s)	Brent	2021-08-30	2021-09-05	59.3664	57.0198	61.6996
23758	antibody23 positivity	CIS	J06000171	Region_Name	London	Local authority district(s)	Brent	2021-09-13	2021-09-19	83.0957	80.8829	85.2471
23759	antibody447 positivity	CIS	J06000171	Region_Name	London	Local authority district(s)	Brent	2021-02-08	2021-02-14	0.962597	0.576575	1.62208
23760	antibody23 positivity	CIS	J06000171	Region_Name	London	Local authority district(s)	Brent	2022-04-18	2022-04-24	96.0495	92.9276	97.9583
23761	swab positivity	CIS	J06000171	Region_Name	London	Local authority district(s)	Brent	2020-12-21	2020-12-27	2.30191	1.67968	3.17215
23762	antibody23 positivity	CIS	J06000171	Region_Name	London	Local authority district(s)	Brent	2021-08-23	2021-08-29	80.9147	78.7368	83.0765
23763	antibody447 positivity	CIS	J06000171	Region_Name	London	Local authority district(s)	Brent	2021-05-03	2021-05-09	17.9747	16.1909	19.7695
23764	antibody447 positivity	CIS	J06000171	Region_Name	London	Local authority district(s)	Brent	2021-08-16	2021-08-22	22.6645	20.7516	24.7545
23765	antibody100 positivity	CIS	J06000171	Region_Name	London	Local authority district(s)	Brent	2021-05-24	2021-05-30	43.1806	41.206	45.1913
23766	antibody23 positivity	CIS	J06000171	Region_Name	London	Local authority district(s)	Brent	2021-08-30	2021-09-05	81.5219	79.317	83.8118
23767	antibody447 positivity	CIS	J06000171	Region_Name	London	Local authority district(s)	Brent	2021-07-19	2021-07-25	25.6105	23.5761	27.8018
23768	antibody23 positivity	CIS	J06000171	Region_Name	London	Local authority district(s)	Brent	2021-05-31	2021-06-06	68.3933	66.2486	70.5884
23769	antibody23 positivity	CIS	J06000171	Region_Name	London	Local authority district(s)	Brent	2022-01-10	2022-01-16	88.9664	86.6877	91.2073
23770	antibody23 positivity	CIS	J06000171	Region_Name	London	Local authority district(s)	Brent	2021-04-19	2021-04-25	56.0441	53.7031	58.4286
23771	antibody100 positivity	CIS	J06000171	Region_Name	London	Local authority district(s)	Brent	2021-08-16	2021-08-22	57.813	55.5028	60.208
23772	antibody100 positivity	CIS	J06000171	Region_Name	London	Local authority district(s)	Brent	2021-11-01	2021-11-07	62.4988	59.972	65.0448
23773	antibody23 positivity	CIS	J06000171	Region_Name	London	Local authority district(s)	Brent	2021-03-15	2021-03-21	48.0278	44.6022	51.67
23774	antibody447 positivity	CIS	J06000171	Region_Name	London	Local authority district(s)	Brent	2022-04-11	2022-04-17	67.957	64.7106	71.1717
23775	antibody100 positivity	CIS	J06000171	Region_Name	London	Local authority district(s)	Brent	2022-02-14	2022-02-20	84.624	82.0414	87.1664
23776	antibody100 positivity	CIS	J06000171	Region_Name	London	Local authority district(s)	Brent	2021-10-11	2021-10-17	61.0604	58.5512	63.6079
23777	antibody447 positivity	CIS	J06000171	Region_Name	London	Local authority district(s)	Brent	2021-12-20	2021-12-26	46.0846	43.6126	48.5666
23778	swab positivity	CIS	J06000171	Region_Name	London	Local authority district(s)	Brent	2021-06-21	2021-06-27	0.303532	0.172782	0.540083
23779	swab positivity	CIS	J06000171	Region_Name	London	Local authority district(s)	Brent	2021-07-12	2021-07-18	0.929491	0.584743	1.45473
23780	antibody23 positivity	CIS	J06000171	Region_Name	London	Local authority district(s)	Brent	2022-01-03	2022-01-09	88.3172	86.0064	90.5927
23781	antibody23 positivity	CIS	J06000171	Region_Name	London	Local authority district(s)	Brent	2021-05-24	2021-05-30	66.4059	64.2027	68.6394
23782	antibody100 positivity	CIS	J06000171	Region_Name	London	Local authority district(s)	Brent	2021-03-29	2021-04-04	30.4736	27.7173	33.1839
23783	swab positivity	CIS	J06000171	Region_Name	London	Local authority district(s)	Brent	2021-07-19	2021-07-25	1.06985	0.688743	1.63321
23784	antibody100 positivity	CIS	J06000171	Region_Name	London	Local authority district(s)	Brent	2021-12-27	2022-01-02	79.2338	77.5149	81.2539
23785	antibody447 positivity	CIS	J06000171	Region_Name	London	Local authority district(s)	Brent	2021-07-12	2021-07-18	28.0132	25.8584	30.2643
23786	antibody23 positivity	CIS	J06000171	Region_Name	London	Local authority district(s)	Brent	2021-07-05	2021-07-11	77.4803	75.5933	79.3883
23787	antibody447 positivity	CIS	J06000171	Region_Name	London	Local authority district(s)	Brent	2021-08-30	2021-09-05	17.7829	16.0999	19.6067
23788	antibody23 positivity	CIS	J06000171	Region_Name	London	Local authority district(s)	Brent	2021-06-21	2021-06-27	75.8416	73.8864	77.8024
23789	swab positivity	CIS	J06000171	Region_Name	London	Local authority district(s)	Brent	2021-02-01	2021-02-07	2.26487	1.70409	3.0303
23790	antibody447 positivity	CIS	J06000171	Region_Name	London	Local authority district(s)	Brent	2021-09-06	2021-09-12	16.2781	14.6927	17.968
23791	antibody447 positivity	CIS	J06000171	Region_Name	London	Local authority district(s)	Brent	2021-08-02	2021-08-08	25.4813	23.339	27.7058
23792	swab positivity	CIS	J06000171	Region_Name	London	Local authority district(s)	Brent	2022-04-04	2022-04-10	5.65056	4.54869	7.00253
23793	antibody100 positivity	CIS	J06000171	Region_Name	London	Local authority district(s)	Brent	2021-11-08	2021-11-14	61.1786	58.5271	63.7386
23794	swab positivity	CIS	J06000171	Region_Name	London	Local authority district(s)	Brent	2021-10-18	2021-10-24	1.98555	1.45936	2.66871
23795	antibody23 positivity	CIS	J06000171	Region_Name	London	Local authority district(s)	Brent	2021-05-03	2021-05-09	60.6555	58.5164	62.8797
23796	antibody100 positivity	CIS	J06000171	Region_Name	London	Local authority district(s)	Brent	2021-02-15	2021-02-21	22.0564	18.1195	26.3073
23797	swab positivity	CIS	J06000171	Region_Name	London	Local authority district(s)	Brent	2021-03-22	2021-03-28	0.323387	0.177821	0.602147
23798	antibody23 positivity	CIS	J06000171	Region_Name	London	Local authority district(s)	Brent	2022-03-28	2022-04-03	97.3134	95.1197	98.5647
23799	swab positivity	CIS	J06000171	Region_Name	London	Local authority district(s)	Brent	2021-06-14	2021-06-20	0.149912	0.0804187	0.277235
23800	antibody23 positivity	CIS	J06000171	Region_Name	London	Local authority district(s)	Brent	2022-04-25	2022-05-01	98.7213	96.8066	99.5094
23801	antibody23 positivity	CIS	J06000171	Region_Name	London	Local authority district(s)	Brent	2020-12-07	2020-12-13	16.6052	11.3006	23.711
23802	swab positivity	CIS	J06000171	Region_Name	London	Local authority district(s)	Brent	2021-09-13	2021-09-19	1.20413	0.839734	1.7073
23803	antibody447 positivity	CIS	J06000171	Region_Name	London	Local authority district(s)	Brent	2022-02-21	2022-02-27	55.1388	52.5647	57.6072
23804	antibody23 positivity	CIS	J06000171	Region_Name	London	Local authority district(s)	Brent	2021-07-19	2021-07-25	78.1461	76.1937	80.1901
23805	antibody23 positivity	CIS	J06000171	Region_Name	London	Local authority district(s)	Brent	2021-02-15	2021-02-21	35.6188	31.1586	40.5359
23806	swab positivity	CIS	J06000171	Region_Name	London	Local authority district(s)	Brent	2022-03-07	2022-03-13	4.52896	3.67512	5.57028
23807	antibody100 positivity	CIS	J06000171	Region_Name	London	Local authority district(s)	Brent	2021-07-05	2021-07-11	56.73	54.7979	58.6096
23808	antibody447 positivity	CIS	J06000171	Region_Name	London	Local authority district(s)	Brent	2021-05-24	2021-05-30	20.6298	18.7754	22.4901
23809	antibody100 positivity	CIS	J06000171	Region_Name	London	Local authority district(s)	Brent	2021-06-07	2021-06-13	49.502	47.7111	51.3
23810	antibody100 positivity	CIS	J06000171	Region_Name	London	Local authority district(s)	Brent	2022-03-28	2022-04-03	87.0989	84.0902	89.9977
23811	antibody23 positivity	CIS	J06000171	Region_Name	London	Local authority district(s)	Brent	2020-12-21	2020-12-27	18.7084	13.379	25.5287
23812	antibody23 positivity	CIS	J06000171	Region_Name	London	Local authority district(s)	Brent	2020-12-28	2021-01-03	18.1648	13.2701	24.3042
23813	antibody447 positivity	CIS	J06000171	Region_Name	London	Local authority district(s)	Brent	2021-07-05	2021-07-11	24.325	22.3099	26.4614
23814	antibody447 positivity	CIS	J06000171	Region_Name	London	Local authority district(s)	Brent	2021-02-15	2021-02-21	1.42856	0.903602	2.23284
23815	swab positivity	CIS	J06000171	Region_Name	London	Local authority district(s)	Brent	2022-04-25	2022-05-01	2.19745	1.4825	3.23283
23816	antibody447 positivity	CIS	J06000171	Region_Name	London	Local authority district(s)	Brent	2021-11-08	2021-11-14	28.0756	25.9336	30.3474
23817	swab positivity	CIS	J06000171	Region_Name	London	Local authority district(s)	Brent	2022-04-18	2022-04-24	3.16385	2.34603	4.2743
23818	antibody23 positivity	CIS	J06000171	Region_Name	London	Local authority district(s)	Brent	2021-05-17	2021-05-23	64.9951	62.7383	67.2725
23819	antibody100 positivity	CIS	J06000171	Region_Name	London	Local authority district(s)	Brent	2021-05-31	2021-06-06	46.8146	44.9076	48.718
23820	antibody100 positivity	CIS	J06000171	Region_Name	London	Local authority district(s)	Brent	2022-02-28	2022-03-06	87.5727	84.9959	90.0014
23821	antibody100 positivity	CIS	J06000171	Region_Name	London	Local authority district(s)	Brent	2021-04-19	2021-04-25	30.186	28.1411	32.2247
23822	antibody447 positivity	CIS	J06000171	Region_Name	London	Local authority district(s)	Brent	2021-09-20	2021-09-26	26.271	24.1249	28.3918
23823	antibody100 positivity	CIS	J06000171	Region_Name	London	Local authority district(s)	Brent	2021-12-13	2021-12-19	75.4423	73.2145	77.6451
23824	antibody23 positivity	CIS	J06000171	Region_Name	London	Local authority district(s)	Brent	2021-06-14	2021-06-20	73.7683	71.7687	75.6942
23825	swab positivity	CIS	J06000171	Region_Name	London	Local authority district(s)	Brent	2022-02-28	2022-03-06	3.34807	2.68542	4.20789
23826	antibody100 positivity	CIS	J06000171	Region_Name	London	Local authority district(s)	Brent	2022-04-25	2022-05-01	90.4993	86.7937	93.5871
23827	antibody447 positivity	CIS	J06000171	Region_Name	London	Local authority district(s)	Brent	2021-01-18	2021-01-24	0.212059	0.0999364	0.44918
23828	antibody100 positivity	CIS	J06000171	Region_Name	London	Local authority district(s)	Brent	2021-03-22	2021-03-28	24.1363	21.5894	26.8132
23829	swab positivity	CIS	J06000171	Region_Name	London	Local authority district(s)	Brent	2021-04-12	2021-04-18	0.122349	0.0586118	0.254245
23830	antibody447 positivity	CIS	J06000171	Region_Name	London	Local authority district(s)	Brent	2022-05-02	2022-05-08	61.9281	56.6634	67.0496
23831	swab positivity	CIS	J06000171	Region_Name	London	Local authority district(s)	Brent	2021-05-24	2021-05-30	0.115885	0.0564613	0.236989
23832	swab positivity	CIS	J06000171	Region_Name	London	Local authority district(s)	Brent	2021-03-08	2021-03-14	0.321632	0.192465	0.545281
23833	antibody23 positivity	CIS	J06000171	Region_Name	London	Local authority district(s)	Brent	2021-11-29	2021-12-05	84.3727	82.0039	86.7279
23834	antibody23 positivity	CIS	J06000171	Region_Name	London	Local authority district(s)	Brent	2021-03-08	2021-03-14	48.5939	44.9154	52.3814
23835	antibody23 positivity	CIS	J06000171	Region_Name	London	Local authority district(s)	Brent	2022-03-07	2022-03-13	96.7388	94.5722	98.1573
23836	swab positivity	CIS	J06000171	Region_Name	London	Local authority district(s)	Brent	2021-08-09	2021-08-15	1.29011	0.877932	1.89157
23837	antibody23 positivity	CIS	J06000171	Region_Name	London	Local authority district(s)	Brent	2021-01-18	2021-01-24	23.6686	18.902	29.2216
23838	antibody447 positivity	CIS	J06000171	Region_Name	London	Local authority district(s)	Brent	2021-03-22	2021-03-28	11.0697	8.97032	13.4451
23839	swab positivity	CIS	J06000171	Region_Name	London	Local authority district(s)	Brent	2021-11-15	2021-11-21	1.7496	1.29735	2.35683
23840	antibody100 positivity	CIS	J06000171	Region_Name	London	Local authority district(s)	Brent	2021-03-15	2021-03-21	25.0134	21.9306	28.1163
23841	antibody447 positivity	CIS	J06000171	Region_Name	London	Local authority district(s)	Brent	2021-05-17	2021-05-23	21.717	19.8079	23.7303
23842	swab positivity	CIS	J06000171	Region_Name	London	Local authority district(s)	Brent	2021-12-13	2021-12-19	4.38733	3.4773	5.50036
23843	swab positivity	CIS	J06000171	Region_Name	London	Local authority district(s)	Brent	2021-09-27	2021-10-03	1.42526	1.02534	1.97211
23844	antibody447 positivity	CIS	J06000171	Region_Name	London	Local authority district(s)	Brent	2020-12-14	2020-12-20	0.129924	0.0421671	0.386927
23845	antibody100 positivity	CIS	J06000171	Region_Name	London	Local authority district(s)	Brent	2021-03-01	2021-03-07	24.5297	21.1206	28.0456
23846	antibody23 positivity	CIS	J06000171	Region_Name	London	Local authority district(s)	Brent	2022-01-31	2022-02-06	93.7343	91.2305	95.7277
23847	antibody100 positivity	CIS	J06000171	Region_Name	London	Local authority district(s)	Brent	2021-06-28	2021-07-04	55.227	53.3235	57.2061
23848	swab positivity	CIS	J06000171	Region_Name	London	Local authority district(s)	Brent	2021-12-27	2022-01-02	9.14938	7.56607	10.934
23849	antibody23 positivity	CIS	J06000171	Region_Name	London	Local authority district(s)	Brent	2021-02-22	2021-02-28	41.2212	37.1136	45.509
23850	antibody447 positivity	CIS	J06000171	Region_Name	London	Local authority district(s)	Brent	2021-04-05	2021-04-11	12.3515	10.4748	14.3894
23851	swab positivity	CIS	J06000171	Region_Name	London	Local authority district(s)	Brent	2021-01-11	2021-01-17	3.70186	2.94595	4.66359
23852	antibody23 positivity	CIS	J06000171	Region_Name	London	Local authority district(s)	Brent	2021-12-13	2021-12-19	87.9319	85.6938	90.1601
23853	antibody100 positivity	CIS	J06000171	Region_Name	London	Local authority district(s)	Brent	2022-05-02	2022-05-08	90.2353	85.6079	93.9808
23854	antibody100 positivity	CIS	J06000171	Region_Name	London	Local authority district(s)	Brent	2022-03-14	2022-03-20	88.2114	85.5319	90.6639
23855	antibody23 positivity	CIS	J06000171	Region_Name	London	Local authority district(s)	Brent	2022-03-14	2022-03-20	96.1799	93.82	97.7797
23856	antibody23 positivity	CIS	J06000171	Region_Name	London	Local authority district(s)	Brent	2022-04-04	2022-04-10	96.7053	94.113	98.2594
23857	antibody23 positivity	CIS	J06000171	Region_Name	London	Local authority district(s)	Brent	2021-04-26	2021-05-02	57.8736	55.6173	60.1644
23858	swab positivity	CIS	J06000171	Region_Name	London	Local authority district(s)	Brent	2021-01-25	2021-01-31	2.68499	2.06221	3.48536
23859	antibody447 positivity	CIS	J06000171	Region_Name	London	Local authority district(s)	Brent	2021-11-22	2021-11-28	36.6001	34.3056	39.0103
23860	antibody447 positivity	CIS	J06000171	Region_Name	London	Local authority district(s)	Brent	2021-04-26	2021-05-02	16.4355	14.6975	18.3612
23861	antibody100 positivity	CIS	J06000171	Region_Name	London	Local authority district(s)	Brent	2022-04-04	2022-04-10	88.1592	85.0497	91.06
23862	swab positivity	CIS	J06000171	Region_Name	London	Local authority district(s)	Brent	2021-11-01	2021-11-07	1.66876	1.23302	2.27568
23863	antibody23 positivity	CIS	J06000171	Region_Name	London	Local authority district(s)	Brent	2022-02-21	2022-02-27	93.9091	91.0769	96.0319
23864	swab positivity	CIS	J06000171	Region_Name	London	Local authority district(s)	Brent	2021-02-22	2021-02-28	0.757727	0.490566	1.15814
23865	antibody23 positivity	CIS	J06000171	Region_Name	London	Local authority district(s)	Brent	2020-12-14	2020-12-20	17.7593	12.4503	24.8379
23866	antibody100 positivity	CIS	J06000171	Region_Name	London	Local authority district(s)	Brent	2021-05-10	2021-05-16	38.6089	36.6972	40.6387
23867	antibody100 positivity	CIS	J06000171	Region_Name	London	Local authority district(s)	Brent	2020-12-07	2020-12-13	9.52632	5.70433	15.1442
23868	swab positivity	CIS	J06000171	Region_Name	London	Local authority district(s)	Brent	2021-11-29	2021-12-05	2.42501	1.83997	3.17823
23869	antibody23 positivity	CIS	J06000171	Region_Name	London	Local authority district(s)	Brent	2022-01-17	2022-01-23	93.3089	90.8402	95.2773
23870	antibody23 positivity	CIS	J06000171	Region_Name	London	Local authority district(s)	Brent	2022-01-24	2022-01-30	93.3711	90.7371	95.486
23871	antibody100 positivity	CIS	J06000171	Region_Name	London	Local authority district(s)	Brent	2021-11-29	2021-12-05	68.4318	65.9115	70.9189
23872	antibody447 positivity	CIS	J06000171	Region_Name	London	Local authority district(s)	Brent	2021-01-25	2021-01-31	0.307505	0.153194	0.610899
23873	antibody447 positivity	CIS	J06000171	Region_Name	London	Local authority district(s)	Brent	2021-05-10	2021-05-16	20.7176	18.8486	22.6309
23874	swab positivity	CIS	J06000171	Region_Name	London	Local authority district(s)	Brent	2021-09-20	2021-09-26	1.19665	0.84997	1.70093
23875	swab positivity	CIS	J06000171	Region_Name	London	Local authority district(s)	Brent	2022-03-28	2022-04-03	6.44446	5.31071	7.81241
23876	antibody23 positivity	CIS	J06000171	Region_Name	London	Local authority district(s)	Brent	2021-06-28	2021-07-04	76.4699	74.5152	78.4566
23877	antibody447 positivity	CIS	J06000171	Region_Name	London	Local authority district(s)	Brent	2020-12-07	2020-12-13	0.0949093	0.0260139	0.341017
23878	swab positivity	CIS	J06000171	Region_Name	London	Local authority district(s)	Brent	2022-03-21	2022-03-27	6.61195	5.43958	7.95239
23879	antibody23 positivity	CIS	J06000171	Region_Name	London	Local authority district(s)	Brent	2021-03-01	2021-03-07	45.0993	41.3825	48.9679
23880	antibody23 positivity	CIS	J06000171	Region_Name	London	Local authority district(s)	Brent	2021-12-06	2021-12-12	85.7626	83.4719	88.0529
23881	antibody100 positivity	CIS	J06000171	Region_Name	London	Local authority district(s)	Brent	2021-09-27	2021-10-03	56.0631	53.5273	58.6603
23882	antibody100 positivity	CIS	J06000171	Region_Name	London	Local authority district(s)	Brent	2021-06-21	2021-06-27	55.3144	53.4507	57.1776
23883	antibody100 positivity	CIS	J06000171	Region_Name	London	Local authority district(s)	Brent	2022-03-21	2022-03-27	86.1537	83.266	88.9294
23884	antibody100 positivity	CIS	J06000171	Region_Name	London	Local authority district(s)	Brent	2021-02-01	2021-02-07	15.5247	12.1439	19.4132
23885	antibody447 positivity	CIS	J06000171	Region_Name	London	Local authority district(s)	Brent	2021-04-12	2021-04-18	13.8619	11.9788	15.8653
23886	antibody23 positivity	CIS	J06000171	Region_Name	London	Local authority district(s)	Brent	2021-01-25	2021-01-31	25.4027	20.8285	30.7446
23887	antibody100 positivity	CIS	J06000171	Region_Name	London	Local authority district(s)	Brent	2021-09-20	2021-09-26	56.373	53.8296	58.9644
23888	antibody447 positivity	CIS	J06000171	Region_Name	London	Local authority district(s)	Brent	2021-01-04	2021-01-10	0.143829	0.0589635	0.349285
23889	swab positivity	CIS	J06000171	Region_Name	London	Local authority district(s)	Brent	2022-01-17	2022-01-23	7.15588	5.98442	8.54395
23890	antibody100 positivity	CIS	J06000171	Region_Name	London	Local authority district(s)	Brent	2022-03-07	2022-03-13	87.9036	85.2242	90.4069
23891	antibody23 positivity	CIS	J06000171	Region_Name	London	Local authority district(s)	Brent	2021-10-11	2021-10-17	82.7204	80.3728	85.0735
23892	antibody100 positivity	CIS	J06000171	Region_Name	London	Local authority district(s)	Brent	2021-12-20	2021-12-26	77.6709	75.456	80.0299
23893	antibody447 positivity	CIS	J06000171	Region_Name	London	Local authority district(s)	Brent	2021-08-23	2021-08-29	21.8336	19.8463	23.8479
23894	antibody447 positivity	CIS	J06000171	Region_Name	London	Local authority district(s)	Brent	2021-10-25	2021-10-31	25.7417	23.6692	27.9896
23895	swab positivity	CIS	J06000171	Region_Name	London	Local authority district(s)	Brent	2022-01-31	2022-02-06	6.33596	5.24506	7.6571
23896	antibody100 positivity	CIS	J06000171	Region_Name	London	Local authority district(s)	Brent	2021-01-04	2021-01-10	11.5729	8.02793	16.3854
23897	swab positivity	CIS	J06000171	Region_Name	London	Local authority district(s)	Brent	2021-01-04	2021-01-10	3.23941	2.55996	4.12328
23898	antibody100 positivity	CIS	J06000171	Region_Name	London	Local authority district(s)	Brent	2021-01-25	2021-01-31	14.4017	10.9404	18.5856
23899	antibody447 positivity	CIS	J06000171	Region_Name	London	Local authority district(s)	Brent	2022-01-03	2022-01-09	54.4194	52.1487	56.5799
23900	antibody23 positivity	CIS	J06000171	Region_Name	London	Local authority district(s)	Brent	2021-04-05	2021-04-11	58.0628	55.265	60.9073
23901	antibody447 positivity	CIS	J06000171	Region_Name	London	Local authority district(s)	Brent	2022-03-14	2022-03-20	68.9776	66.6389	71.3528
23902	antibody447 positivity	CIS	J06000171	Region_Name	London	Local authority district(s)	Brent	2021-11-29	2021-12-05	30.5947	28.3944	32.9474
23903	swab positivity	CIS	J06000171	Region_Name	London	Local authority district(s)	Brent	2021-06-28	2021-07-04	0.40198	0.237944	0.69229
23904	antibody100 positivity	CIS	J06000171	Region_Name	London	Local authority district(s)	Brent	2021-06-14	2021-06-20	53.9089	52.0678	55.7828
23905	antibody100 positivity	CIS	J06000171	Region_Name	London	Local authority district(s)	Brent	2021-10-25	2021-10-31	61.1277	58.5387	63.7986
23906	swab positivity	CIS	J06000171	Region_Name	London	Local authority district(s)	Brent	2021-12-20	2021-12-26	6.77757	5.48762	8.31822
23907	antibody447 positivity	CIS	J06000171	Region_Name	London	Local authority district(s)	Brent	2022-02-07	2022-02-13	52.1624	49.743	54.6455
23908	antibody100 positivity	CIS	J06000171	Region_Name	London	Local authority district(s)	Brent	2021-05-17	2021-05-23	42.9987	40.8965	45.0586
23909	antibody23 positivity	CIS	J06000171	Region_Name	London	Local authority district(s)	Brent	2022-03-21	2022-03-27	94.8882	91.9234	96.9942
23910	antibody23 positivity	CIS	J06000171	Region_Name	London	Local authority district(s)	Brent	2022-05-02	2022-05-08	98.8846	96.7499	99.6434
23911	swab positivity	CIS	J06000171	Region_Name	London	Local authority district(s)	Brent	2021-03-01	2021-03-07	0.497667	0.30848	0.792253
23912	antibody23 positivity	CIS	J06000171	Region_Name	London	Local authority district(s)	Brent	2021-05-10	2021-05-16	61.9825	59.8363	64.1582
23913	antibody447 positivity	CIS	J06000171	Region_Name	London	Local authority district(s)	Brent	2022-01-17	2022-01-23	53.9094	51.5598	56.2546
23914	antibody447 positivity	CIS	J06000171	Region_Name	London	Local authority district(s)	Brent	2021-02-01	2021-02-07	1.26036	0.738288	2.14999
23915	swab positivity	CIS	J06000171	Region_Name	London	Local authority district(s)	Brent	2021-07-26	2021-08-01	1.01702	0.674237	1.54231
23916	swab positivity	CIS	J06000171	Region_Name	London	Local authority district(s)	Brent	2021-12-06	2021-12-12	2.50337	1.92969	3.23692
23917	antibody447 positivity	CIS	J06000171	Region_Name	London	Local authority district(s)	Brent	2021-04-19	2021-04-25	15.7735	13.9206	17.7263
23918	antibody100 positivity	CIS	J06000171	Region_Name	London	Local authority district(s)	Brent	2020-12-14	2020-12-20	10.2423	6.38142	15.8697
