## Supplementary table S1 for "Improving the representativeness of UK’s national COVID-19 Infection Survey through spatio-temporal regression and post-stratification" (part 5 of 7)

### Sheet: poststratified_estimates_antibo (continued)
	outcome	group_name1	group_level1	group_name2	group_level2	group_name3	group_level3	start_of_week	end_of_week	median_prob	ll	ul
23919	antibody447 positivity	CIS	J06000171	Region_Name	London	Local authority district(s)	Brent	2021-01-11	2021-01-17	0.138697	0.0596936	0.325119
23920	antibody23 positivity	CIS	J06000171	Region_Name	London	Local authority district(s)	Brent	2021-03-22	2021-03-28	46.7846	43.7397	49.9634
23921	antibody23 positivity	CIS	J06000171	Region_Name	London	Local authority district(s)	Brent	2021-12-20	2021-12-26	88.8571	86.2238	91.2945
23922	swab positivity	CIS	J06000171	Region_Name	London	Local authority district(s)	Brent	2022-01-03	2022-01-09	9.44848	7.92162	11.1784
23923	swab positivity	CIS	J06000171	Region_Name	London	Local authority district(s)	Brent	2021-10-11	2021-10-17	1.69771	1.23999	2.30375
23924	antibody447 positivity	CIS	J06000171	Region_Name	London	Local authority district(s)	Brent	2022-01-31	2022-02-06	50.4121	48.008	52.8213
23925	antibody23 positivity	CIS	J06000171	Region_Name	London	Local authority district(s)	Brent	2021-02-01	2021-02-07	28.5201	23.9326	33.8611
23926	antibody23 positivity	CIS	J06000171	Region_Name	London	Local authority district(s)	Brent	2021-01-11	2021-01-17	22.315	17.445	28.2183
23927	swab positivity	CIS	J06000171	Region_Name	London	Local authority district(s)	Brent	2021-02-15	2021-02-21	0.974895	0.672363	1.43102
23928	antibody447 positivity	CIS	J06000171	Region_Name	London	Local authority district(s)	Brent	2021-12-06	2021-12-12	38.9542	36.6307	41.3823
23929	swab positivity	CIS	J06000171	Region_Name	London	Local authority district(s)	Brent	2022-04-11	2022-04-17	4.86159	3.79517	6.18708
23930	antibody100 positivity	CIS	J06000171	Region_Name	London	Local authority district(s)	Brent	2022-02-07	2022-02-13	83.4899	81.0802	85.8949
23931	antibody447 positivity	CIS	J06000171	Region_Name	London	Local authority district(s)	Brent	2021-03-01	2021-03-07	6.47956	4.72134	8.70544
23932	antibody100 positivity	CIS	J06000171	Region_Name	London	Local authority district(s)	Brent	2020-12-21	2020-12-27	8.85613	5.67815	13.6314
23933	antibody100 positivity	CIS	J06000171	Region_Name	London	Local authority district(s)	Brent	2021-04-05	2021-04-11	30.7568	28.1242	33.4708
23934	antibody100 positivity	CIS	J06000171	Region_Name	London	Local authority district(s)	Brent	2021-01-11	2021-01-17	12.3522	8.8664	16.809
23935	antibody100 positivity	CIS	J06000171	Region_Name	London	Local authority district(s)	Brent	2021-02-08	2021-02-14	19.655	15.9264	23.9054
23936	swab positivity	CIS	J06000171	Region_Name	London	Local authority district(s)	Brent	2022-03-14	2022-03-20	5.37649	4.40587	6.55357
23937	antibody23 positivity	CIS	J06000171	Region_Name	London	Local authority district(s)	Brent	2021-04-12	2021-04-18	57.1849	54.8053	59.6907
23938	antibody100 positivity	CIS	J06000171	Region_Name	London	Local authority district(s)	Brent	2021-04-26	2021-05-02	36.0598	33.9807	38.1762
23939	antibody447 positivity	CIS	J06000171	Region_Name	London	Local authority district(s)	Brent	2021-12-13	2021-12-19	41.4104	39.0952	43.6912
23940	swab positivity	CIS	J06000171	Region_Name	London	Local authority district(s)	Brent	2021-05-31	2021-06-06	0.107021	0.0536176	0.215156
23941	antibody100 positivity	CIS	J06000171	Region_Name	London	Local authority district(s)	Brent	2021-07-26	2021-08-01	55.7543	53.6665	57.7735
23942	antibody23 positivity	CIS	J06000171	Region_Name	London	Local authority district(s)	Brent	2022-02-28	2022-03-06	96.6963	94.5695	98.0803
23943	antibody100 positivity	CIS	J06000171	Region_Name	London	Local authority district(s)	Brent	2022-01-03	2022-01-09	80.9508	79.2754	82.7486
23944	antibody447 positivity	CIS	J06000171	Region_Name	London	Local authority district(s)	Brent	2022-04-04	2022-04-10	67.2672	64.3741	70.1609
23945	antibody100 positivity	CIS	J06000171	Region_Name	London	Local authority district(s)	Brent	2021-04-12	2021-04-18	30.8509	28.5119	33.2601
23946	antibody23 positivity	CIS	J06000171	Region_Name	London	Local authority district(s)	Brent	2021-11-22	2021-11-28	84.1926	81.7605	86.5672
23947	antibody100 positivity	CIS	J06000171	Region_Name	London	Local authority district(s)	Brent	2022-01-31	2022-02-06	80.9449	78.7498	83.273
23948	antibody23 positivity	CIS	J06000171	Region_Name	London	Local authority district(s)	Brent	2021-07-26	2021-08-01	79.8846	77.8707	81.9228
23949	swab positivity	CIS	J06000171	Region_Name	London	Local authority district(s)	Brent	2021-08-02	2021-08-08	1.17491	0.792544	1.74907
23950	antibody447 positivity	CIS	J06000171	Region_Name	London	Local authority district(s)	Brent	2022-03-21	2022-03-27	65.6103	63.1301	68.0916
23951	antibody23 positivity	CIS	J06000171	Region_Name	London	Local authority district(s)	Brent	2022-02-07	2022-02-13	93.5154	90.8428	95.5976
23952	swab positivity	CIS	J06000171	Region_Name	London	Local authority district(s)	Brent	2021-05-17	2021-05-23	0.0865168	0.0411801	0.180909
23953	antibody447 positivity	CIS	J06000171	Region_Name	London	Local authority district(s)	Brent	2022-02-28	2022-03-06	68.1967	66.146	70.3911
23954	swab positivity	CIS	J06000171	Region_Name	London	Local authority district(s)	Brent	2021-11-22	2021-11-28	1.84761	1.38124	2.45121
23955	swab positivity	CIS	J06000171	Region_Name	London	Local authority district(s)	Brent	2022-02-07	2022-02-13	4.74544	3.85723	5.81995
23956	swab positivity	CIS	J06000171	Region_Name	London	Local authority district(s)	Brent	2021-04-05	2021-04-11	0.190506	0.0964226	0.378063
23957	antibody447 positivity	CIS	J06000171	Region_Name	London	Local authority district(s)	Brent	2021-09-27	2021-10-03	25.8947	23.873	27.9834
23958	swab positivity	CIS	J06000171	Region_Name	London	Local authority district(s)	Brent	2022-01-24	2022-01-30	7.09225	5.93404	8.48603
23959	antibody447 positivity	CIS	J06000171	Region_Name	London	Local authority district(s)	Brent	2021-06-28	2021-07-04	22.7193	20.8191	24.7639
23960	antibody23 positivity	CIS	J06000171	Region_Name	London	Local authority district(s)	Brent	2021-01-04	2021-01-10	20.5433	15.5544	26.6279
23961	antibody447 positivity	CIS	J06000171	Region_Name	London	Local authority district(s)	Brent	2021-06-14	2021-06-20	21.4895	19.6513	23.4154
23962	swab positivity	CIS	J06000171	Region_Name	London	Local authority district(s)	Brent	2022-05-02	2022-05-08	1.96648	1.17025	3.32533
23963	antibody100 positivity	CIS	J06000171	Region_Name	London	Local authority district(s)	Brent	2022-01-24	2022-01-30	81.2999	79.0091	83.6383
23964	antibody23 positivity	CIS	J06000171	Region_Name	London	Local authority district(s)	Brent	2021-11-01	2021-11-07	83.3691	81.034	85.6808
23965	swab positivity	CIS	J06000171	Region_Name	London	Local authority district(s)	Brent	2021-04-26	2021-05-02	0.0761662	0.0353532	0.161453
23966	antibody447 positivity	CIS	J06000171	Region_Name	London	Local authority district(s)	Brent	2021-11-01	2021-11-07	26.3775	24.2155	28.6132
23967	antibody447 positivity	CIS	J06000171	Region_Name	London	Local authority district(s)	Brent	2022-04-25	2022-05-01	62.8719	58.3074	67.3846
23968	antibody447 positivity	CIS	J06000171	Region_Name	London	Local authority district(s)	Brent	2021-06-21	2021-06-27	24.3436	22.3499	26.4598
23969	antibody100 positivity	CIS	J06000171	Region_Name	London	Local authority district(s)	Brent	2021-12-06	2021-12-12	70.9084	68.6399	73.3139
23970	antibody100 positivity	CIS	J06000171	Region_Name	London	Local authority district(s)	Brent	2021-11-22	2021-11-28	64.8572	62.4211	67.2723
23971	swab positivity	CIS	J06000171	Region_Name	London	Local authority district(s)	Brent	2021-05-10	2021-05-16	0.0629719	0.0297586	0.132801
23972	antibody447 positivity	CIS	J06000171	Region_Name	London	Local authority district(s)	Brent	2020-12-21	2020-12-27	0.122583	0.0416392	0.350525
23973	antibody447 positivity	CIS	J06000171	Region_Name	London	Local authority district(s)	Brent	2022-01-24	2022-01-30	54.1732	51.8289	56.6287
23974	antibody23 positivity	CIS	J06000171	Region_Name	London	Local authority district(s)	Brent	2021-09-20	2021-09-26	82.853	80.5263	85.1046
23975	antibody23 positivity	CIS	J06000171	Region_Name	London	Local authority district(s)	Brent	2021-09-27	2021-10-03	82.7455	80.3684	85.0186
23976	antibody100 positivity	CIS	J06000171	Region_Name	London	Local authority district(s)	Brent	2022-01-17	2022-01-23	82.2001	80.0463	84.4573
23977	antibody447 positivity	CIS	J06000172	Region_Name	London	Local authority district(s)	Barking and Dagenham	2022-04-18	2022-04-24	67.5803	63.3279	71.5562
23978	swab positivity	CIS	J06000172	Region_Name	London	Local authority district(s)	Barking and Dagenham	2021-09-13	2021-09-19	0.928982	0.59714	1.40202
23979	swab positivity	CIS	J06000172	Region_Name	London	Local authority district(s)	Barking and Dagenham	2021-12-06	2021-12-12	2.84156	2.14507	3.79425
23980	swab positivity	CIS	J06000172	Region_Name	London	Local authority district(s)	Barking and Dagenham	2021-01-25	2021-01-31	3.10754	2.29608	4.2352
23981	swab positivity	CIS	J06000172	Region_Name	London	Local authority district(s)	Barking and Dagenham	2022-02-14	2022-02-20	3.83985	3.00617	4.90003
23982	swab positivity	CIS	J06000172	Region_Name	London	Local authority district(s)	Barking and Dagenham	2022-02-28	2022-03-06	3.17078	2.45372	4.12376
23983	antibody100 positivity	CIS	J06000172	Region_Name	London	Local authority district(s)	Barking and Dagenham	2021-05-17	2021-05-23	37.3318	35.1903	39.5659
23984	antibody447 positivity	CIS	J06000172	Region_Name	London	Local authority district(s)	Barking and Dagenham	2021-04-12	2021-04-18	10.8782	9.21362	12.7759
23985	swab positivity	CIS	J06000172	Region_Name	London	Local authority district(s)	Barking and Dagenham	2021-07-26	2021-08-01	1.33202	0.850408	2.087
23986	swab positivity	CIS	J06000172	Region_Name	London	Local authority district(s)	Barking and Dagenham	2021-01-18	2021-01-24	4.07546	3.07026	5.37521
23987	antibody23 positivity	CIS	J06000172	Region_Name	London	Local authority district(s)	Barking and Dagenham	2022-03-14	2022-03-20	95.5964	92.5351	97.5241
23988	antibody447 positivity	CIS	J06000172	Region_Name	London	Local authority district(s)	Barking and Dagenham	2021-11-29	2021-12-05	29.0854	26.5315	31.6704
23989	antibody23 positivity	CIS	J06000172	Region_Name	London	Local authority district(s)	Barking and Dagenham	2021-02-08	2021-02-14	27.822	23.8014	32.4609
23990	antibody23 positivity	CIS	J06000172	Region_Name	London	Local authority district(s)	Barking and Dagenham	2021-08-23	2021-08-29	78.1998	76.1024	80.3875
23991	antibody23 positivity	CIS	J06000172	Region_Name	London	Local authority district(s)	Barking and Dagenham	2021-04-12	2021-04-18	51.9856	49.6197	54.5469
23992	antibody23 positivity	CIS	J06000172	Region_Name	London	Local authority district(s)	Barking and Dagenham	2021-07-12	2021-07-18	73.9653	72.094	75.8794
23993	antibody100 positivity	CIS	J06000172	Region_Name	London	Local authority district(s)	Barking and Dagenham	2021-01-11	2021-01-17	11.2192	8.11223	15.1044
23994	antibody447 positivity	CIS	J06000172	Region_Name	London	Local authority district(s)	Barking and Dagenham	2021-07-12	2021-07-18	21.4343	19.2394	23.8503
23995	swab positivity	CIS	J06000172	Region_Name	London	Local authority district(s)	Barking and Dagenham	2022-01-24	2022-01-30	8.0954	6.6321	9.88882
23996	swab positivity	CIS	J06000172	Region_Name	London	Local authority district(s)	Barking and Dagenham	2021-04-12	2021-04-18	0.124702	0.0571998	0.278408
23997	swab positivity	CIS	J06000172	Region_Name	London	Local authority district(s)	Barking and Dagenham	2022-04-18	2022-04-24	2.12487	1.43676	3.15253
23998	antibody447 positivity	CIS	J06000172	Region_Name	London	Local authority district(s)	Barking and Dagenham	2021-12-27	2022-01-02	55.9626	53.4644	58.412
23999	antibody447 positivity	CIS	J06000172	Region_Name	London	Local authority district(s)	Barking and Dagenham	2022-05-02	2022-05-08	63.8451	57.7803	69.6415
24000	antibody100 positivity	CIS	J06000172	Region_Name	London	Local authority district(s)	Barking and Dagenham	2021-07-12	2021-07-18	53.5112	51.2549	55.7299
24001	swab positivity	CIS	J06000172	Region_Name	London	Local authority district(s)	Barking and Dagenham	2021-10-18	2021-10-24	1.68566	1.1578	2.42196
24002	swab positivity	CIS	J06000172	Region_Name	London	Local authority district(s)	Barking and Dagenham	2022-05-02	2022-05-08	1.14337	0.59283	2.158
24003	antibody23 positivity	CIS	J06000172	Region_Name	London	Local authority district(s)	Barking and Dagenham	2021-08-09	2021-08-15	77.0532	75.1199	79.0983
24004	antibody100 positivity	CIS	J06000172	Region_Name	London	Local authority district(s)	Barking and Dagenham	2021-04-19	2021-04-25	25.5233	23.4197	27.632
24005	antibody447 positivity	CIS	J06000172	Region_Name	London	Local authority district(s)	Barking and Dagenham	2021-08-09	2021-08-15	17.3727	15.4397	19.5348
24006	antibody100 positivity	CIS	J06000172	Region_Name	London	Local authority district(s)	Barking and Dagenham	2022-02-28	2022-03-06	88.5975	85.7824	91.2591
24007	swab positivity	CIS	J06000172	Region_Name	London	Local authority district(s)	Barking and Dagenham	2020-12-07	2020-12-13	2.71393	1.56963	4.67872
24008	swab positivity	CIS	J06000172	Region_Name	London	Local authority district(s)	Barking and Dagenham	2022-04-11	2022-04-17	3.54149	2.58554	4.84089
24009	antibody100 positivity	CIS	J06000172	Region_Name	London	Local authority district(s)	Barking and Dagenham	2021-10-11	2021-10-17	56.6732	53.6873	59.5498
24010	antibody447 positivity	CIS	J06000172	Region_Name	London	Local authority district(s)	Barking and Dagenham	2022-02-28	2022-03-06	69.7317	67.4173	72.1042
24011	swab positivity	CIS	J06000172	Region_Name	London	Local authority district(s)	Barking and Dagenham	2021-04-26	2021-05-02	0.0757603	0.0337673	0.174145
24012	antibody23 positivity	CIS	J06000172	Region_Name	London	Local authority district(s)	Barking and Dagenham	2021-09-27	2021-10-03	80.3379	77.8126	82.7925
24013	antibody447 positivity	CIS	J06000172	Region_Name	London	Local authority district(s)	Barking and Dagenham	2021-10-25	2021-10-31	23.8224	21.5616	26.219
24014	swab positivity	CIS	J06000172	Region_Name	London	Local authority district(s)	Barking and Dagenham	2020-12-14	2020-12-20	3.4673	2.26699	5.29113
24015	antibody100 positivity	CIS	J06000172	Region_Name	London	Local authority district(s)	Barking and Dagenham	2022-03-14	2022-03-20	89.6564	86.5864	92.4143
24016	antibody100 positivity	CIS	J06000172	Region_Name	London	Local authority district(s)	Barking and Dagenham	2022-05-02	2022-05-08	92.7906	88.0767	96.0058
24017	antibody447 positivity	CIS	J06000172	Region_Name	London	Local authority district(s)	Barking and Dagenham	2020-12-07	2020-12-13	0.0996119	0.0262806	0.363293
24018	antibody100 positivity	CIS	J06000172	Region_Name	London	Local authority district(s)	Barking and Dagenham	2020-12-07	2020-12-13	8.84241	5.40459	13.9674
24019	antibody23 positivity	CIS	J06000172	Region_Name	London	Local authority district(s)	Barking and Dagenham	2022-02-28	2022-03-06	96.1531	93.6004	97.8316
24020	antibody100 positivity	CIS	J06000172	Region_Name	London	Local authority district(s)	Barking and Dagenham	2021-04-12	2021-04-18	26.4711	24.1467	28.7869
24021	antibody23 positivity	CIS	J06000172	Region_Name	London	Local authority district(s)	Barking and Dagenham	2021-06-21	2021-06-27	71.3118	69.3163	73.3204
24022	antibody100 positivity	CIS	J06000172	Region_Name	London	Local authority district(s)	Barking and Dagenham	2021-12-06	2021-12-12	68.3457	65.5352	71.1351
24023	antibody100 positivity	CIS	J06000172	Region_Name	London	Local authority district(s)	Barking and Dagenham	2021-08-09	2021-08-15	52.0949	49.6567	54.5162
24024	antibody447 positivity	CIS	J06000172	Region_Name	London	Local authority district(s)	Barking and Dagenham	2021-12-20	2021-12-26	45.7567	42.9246	48.4158
24025	swab positivity	CIS	J06000172	Region_Name	London	Local authority district(s)	Barking and Dagenham	2021-10-25	2021-10-31	1.66626	1.14586	2.38467
24026	antibody447 positivity	CIS	J06000172	Region_Name	London	Local authority district(s)	Barking and Dagenham	2021-12-06	2021-12-12	37.8606	35.0451	40.5739
24027	swab positivity	CIS	J06000172	Region_Name	London	Local authority district(s)	Barking and Dagenham	2020-12-28	2021-01-03	5.55885	4.14406	7.46222
24028	antibody23 positivity	CIS	J06000172	Region_Name	London	Local authority district(s)	Barking and Dagenham	2021-06-14	2021-06-20	68.5443	66.5986	70.6766
24029	antibody447 positivity	CIS	J06000172	Region_Name	London	Local authority district(s)	Barking and Dagenham	2021-07-26	2021-08-01	18.6098	16.5394	20.8685
24030	antibody23 positivity	CIS	J06000172	Region_Name	London	Local authority district(s)	Barking and Dagenham	2021-07-26	2021-08-01	77.1062	75.1403	79.1629
24031	antibody23 positivity	CIS	J06000172	Region_Name	London	Local authority district(s)	Barking and Dagenham	2021-01-04	2021-01-10	19.4703	15.0648	24.8247
24032	antibody100 positivity	CIS	J06000172	Region_Name	London	Local authority district(s)	Barking and Dagenham	2022-01-17	2022-01-23	82.3552	80.0051	84.7802
24033	antibody100 positivity	CIS	J06000172	Region_Name	London	Local authority district(s)	Barking and Dagenham	2022-01-24	2022-01-30	81.6548	79.2916	84.2648
24034	antibody447 positivity	CIS	J06000172	Region_Name	London	Local authority district(s)	Barking and Dagenham	2021-04-05	2021-04-11	9.95235	8.27442	11.9079
24035	antibody23 positivity	CIS	J06000172	Region_Name	London	Local authority district(s)	Barking and Dagenham	2021-06-07	2021-06-13	64.7212	62.7614	66.7164
24036	antibody23 positivity	CIS	J06000172	Region_Name	London	Local authority district(s)	Barking and Dagenham	2020-12-07	2020-12-13	16.3511	11.3228	22.7933
24037	swab positivity	CIS	J06000172	Region_Name	London	Local authority district(s)	Barking and Dagenham	2021-06-21	2021-06-27	0.428495	0.234417	0.79333
24038	swab positivity	CIS	J06000172	Region_Name	London	Local authority district(s)	Barking and Dagenham	2021-08-09	2021-08-15	1.44673	0.945411	2.19421
24039	antibody100 positivity	CIS	J06000172	Region_Name	London	Local authority district(s)	Barking and Dagenham	2022-04-18	2022-04-24	90.4162	86.5549	93.5979
24040	antibody100 positivity	CIS	J06000172	Region_Name	London	Local authority district(s)	Barking and Dagenham	2021-06-21	2021-06-27	50.2451	48.0473	52.4165
24041	swab positivity	CIS	J06000172	Region_Name	London	Local authority district(s)	Barking and Dagenham	2021-07-12	2021-07-18	1.30149	0.793843	2.10141
24042	swab positivity	CIS	J06000172	Region_Name	London	Local authority district(s)	Barking and Dagenham	2022-01-03	2022-01-09	11.2303	9.34231	13.4443
24043	swab positivity	CIS	J06000172	Region_Name	London	Local authority district(s)	Barking and Dagenham	2021-03-22	2021-03-28	0.343149	0.176897	0.683942
24044	antibody447 positivity	CIS	J06000172	Region_Name	London	Local authority district(s)	Barking and Dagenham	2022-03-14	2022-03-20	70.4612	67.7351	73.143
24045	antibody100 positivity	CIS	J06000172	Region_Name	London	Local authority district(s)	Barking and Dagenham	2021-09-27	2021-10-03	51.4865	48.7009	54.2482
24046	swab positivity	CIS	J06000172	Region_Name	London	Local authority district(s)	Barking and Dagenham	2021-06-28	2021-07-04	0.554135	0.3134	0.979028
24047	swab positivity	CIS	J06000172	Region_Name	London	Local authority district(s)	Barking and Dagenham	2022-01-31	2022-02-06	6.86059	5.55947	8.46056
24048	swab positivity	CIS	J06000172	Region_Name	London	Local authority district(s)	Barking and Dagenham	2022-01-17	2022-01-23	8.30806	6.81958	10.0844
24049	antibody100 positivity	CIS	J06000172	Region_Name	London	Local authority district(s)	Barking and Dagenham	2021-01-25	2021-01-31	13.0904	10.0249	16.8901
24050	antibody447 positivity	CIS	J06000172	Region_Name	London	Local authority district(s)	Barking and Dagenham	2021-10-11	2021-10-17	21.4257	19.3192	23.6736
24051	antibody100 positivity	CIS	J06000172	Region_Name	London	Local authority district(s)	Barking and Dagenham	2021-04-05	2021-04-11	26.6592	24.1154	29.2723
24052	swab positivity	CIS	J06000172	Region_Name	London	Local authority district(s)	Barking and Dagenham	2021-01-04	2021-01-10	4.68737	3.56791	6.14975
24053	antibody100 positivity	CIS	J06000172	Region_Name	London	Local authority district(s)	Barking and Dagenham	2021-12-27	2022-01-02	78.7305	76.8943	80.764
24054	antibody23 positivity	CIS	J06000172	Region_Name	London	Local authority district(s)	Barking and Dagenham	2020-12-21	2020-12-27	18.0647	13.1717	24.0081
24055	antibody23 positivity	CIS	J06000172	Region_Name	London	Local authority district(s)	Barking and Dagenham	2021-08-30	2021-09-05	78.794	76.5789	81.136
24056	antibody100 positivity	CIS	J06000172	Region_Name	London	Local authority district(s)	Barking and Dagenham	2021-09-20	2021-09-26	51.8688	48.9742	54.7653
24057	swab positivity	CIS	J06000172	Region_Name	London	Local authority district(s)	Barking and Dagenham	2021-03-08	2021-03-14	0.364518	0.205664	0.651104
24058	antibody447 positivity	CIS	J06000172	Region_Name	London	Local authority district(s)	Barking and Dagenham	2020-12-14	2020-12-20	0.138336	0.0447054	0.405281
24059	antibody23 positivity	CIS	J06000172	Region_Name	London	Local authority district(s)	Barking and Dagenham	2021-01-11	2021-01-17	20.3772	16.0761	25.615
24060	antibody23 positivity	CIS	J06000172	Region_Name	London	Local authority district(s)	Barking and Dagenham	2021-02-22	2021-02-28	34.6633	30.8502	38.7543
24061	swab positivity	CIS	J06000172	Region_Name	London	Local authority district(s)	Barking and Dagenham	2020-12-21	2020-12-27	4.63705	3.26979	6.50018
24062	antibody447 positivity	CIS	J06000172	Region_Name	London	Local authority district(s)	Barking and Dagenham	2021-08-30	2021-09-05	15.0569	13.3403	16.9628
24063	swab positivity	CIS	J06000172	Region_Name	London	Local authority district(s)	Barking and Dagenham	2021-09-27	2021-10-03	1.12398	0.741984	1.66231
24064	antibody100 positivity	CIS	J06000172	Region_Name	London	Local authority district(s)	Barking and Dagenham	2022-02-14	2022-02-20	85.5469	82.7136	88.3467
24065	antibody100 positivity	CIS	J06000172	Region_Name	London	Local authority district(s)	Barking and Dagenham	2021-10-04	2021-10-10	51.5326	48.7683	54.284
24066	antibody100 positivity	CIS	J06000172	Region_Name	London	Local authority district(s)	Barking and Dagenham	2021-08-30	2021-09-05	54.6927	52.1015	57.3626
24067	swab positivity	CIS	J06000172	Region_Name	London	Local authority district(s)	Barking and Dagenham	2021-08-23	2021-08-29	1.26839	0.826539	1.91862
24068	antibody23 positivity	CIS	J06000172	Region_Name	London	Local authority district(s)	Barking and Dagenham	2022-02-21	2022-02-27	92.9791	89.6513	95.5877
24069	antibody23 positivity	CIS	J06000172	Region_Name	London	Local authority district(s)	Barking and Dagenham	2021-08-02	2021-08-08	76.4398	74.4571	78.5203
24070	antibody23 positivity	CIS	J06000172	Region_Name	London	Local authority district(s)	Barking and Dagenham	2022-03-21	2022-03-27	94.2633	90.6925	96.7756
24071	antibody100 positivity	CIS	J06000172	Region_Name	London	Local authority district(s)	Barking and Dagenham	2021-10-18	2021-10-24	54.68	51.8895	57.5732
24072	antibody447 positivity	CIS	J06000172	Region_Name	London	Local authority district(s)	Barking and Dagenham	2021-11-01	2021-11-07	24.2195	21.8795	26.6738
24073	antibody447 positivity	CIS	J06000172	Region_Name	London	Local authority district(s)	Barking and Dagenham	2021-01-11	2021-01-17	0.129049	0.0554346	0.306644
24074	antibody447 positivity	CIS	J06000172	Region_Name	London	Local authority district(s)	Barking and Dagenham	2021-10-04	2021-10-10	21.6029	19.4468	23.8551
24075	antibody100 positivity	CIS	J06000172	Region_Name	London	Local authority district(s)	Barking and Dagenham	2021-04-26	2021-05-02	31.1007	28.8441	33.2623
24076	antibody23 positivity	CIS	J06000172	Region_Name	London	Local authority district(s)	Barking and Dagenham	2020-12-28	2021-01-03	17.4275	13.0045	22.8157
24077	antibody23 positivity	CIS	J06000172	Region_Name	London	Local authority district(s)	Barking and Dagenham	2021-07-19	2021-07-25	75.3224	73.4916	77.3318
24078	antibody100 positivity	CIS	J06000172	Region_Name	London	Local authority district(s)	Barking and Dagenham	2021-01-04	2021-01-10	10.8092	7.6467	14.958
24079	swab positivity	CIS	J06000172	Region_Name	London	Local authority district(s)	Barking and Dagenham	2021-02-08	2021-02-14	1.44691	0.989712	2.11086
24080	antibody100 positivity	CIS	J06000172	Region_Name	London	Local authority district(s)	Barking and Dagenham	2021-03-08	2021-03-14	21.1983	18.3683	24.2619
24081	antibody100 positivity	CIS	J06000172	Region_Name	London	Local authority district(s)	Barking and Dagenham	2021-08-23	2021-08-29	53.1372	50.5101	55.7235
24082	antibody100 positivity	CIS	J06000172	Region_Name	London	Local authority district(s)	Barking and Dagenham	2021-09-06	2021-09-12	56.5813	53.7866	59.2817
24083	antibody447 positivity	CIS	J06000172	Region_Name	London	Local authority district(s)	Barking and Dagenham	2021-11-15	2021-11-21	31.201	28.6294	33.8192
24084	antibody100 positivity	CIS	J06000172	Region_Name	London	Local authority district(s)	Barking and Dagenham	2021-07-19	2021-07-25	51.9524	49.7113	54.1863
24085	antibody100 positivity	CIS	J06000172	Region_Name	London	Local authority district(s)	Barking and Dagenham	2021-02-22	2021-02-28	18.5404	15.5146	21.8305
24086	antibody100 positivity	CIS	J06000172	Region_Name	London	Local authority district(s)	Barking and Dagenham	2022-02-07	2022-02-13	84.2379	81.5518	86.9611
24087	antibody23 positivity	CIS	J06000172	Region_Name	London	Local authority district(s)	Barking and Dagenham	2022-02-07	2022-02-13	92.4411	89.1319	94.9652
24088	antibody447 positivity	CIS	J06000172	Region_Name	London	Local authority district(s)	Barking and Dagenham	2021-08-16	2021-08-22	18.8912	16.8256	21.0489
24089	swab positivity	CIS	J06000172	Region_Name	London	Local authority district(s)	Barking and Dagenham	2021-07-05	2021-07-11	1.04605	0.619109	1.75892
24090	antibody100 positivity	CIS	J06000172	Region_Name	London	Local authority district(s)	Barking and Dagenham	2021-11-22	2021-11-28	61.3044	58.4484	64.0907
24091	swab positivity	CIS	J06000172	Region_Name	London	Local authority district(s)	Barking and Dagenham	2021-10-11	2021-10-17	1.387	0.94287	2.01729
24092	swab positivity	CIS	J06000172	Region_Name	London	Local authority district(s)	Barking and Dagenham	2021-10-04	2021-10-10	1.20123	0.809868	1.76371
24093	antibody100 positivity	CIS	J06000172	Region_Name	London	Local authority district(s)	Barking and Dagenham	2022-04-25	2022-05-01	92.8437	88.9982	95.7337
24094	antibody23 positivity	CIS	J06000172	Region_Name	London	Local authority district(s)	Barking and Dagenham	2022-01-03	2022-01-09	87.2789	84.7577	89.7626
24095	antibody100 positivity	CIS	J06000172	Region_Name	London	Local authority district(s)	Barking and Dagenham	2021-03-22	2021-03-28	20.7489	18.3483	23.2136
24096	swab positivity	CIS	J06000172	Region_Name	London	Local authority district(s)	Barking and Dagenham	2022-03-21	2022-03-27	5.72812	4.54492	7.23955
24097	antibody23 positivity	CIS	J06000172	Region_Name	London	Local authority district(s)	Barking and Dagenham	2021-03-22	2021-03-28	41.3799	38.2907	44.45
24098	antibody447 positivity	CIS	J06000172	Region_Name	London	Local authority district(s)	Barking and Dagenham	2021-06-07	2021-06-13	17.3264	15.4756	19.3666
24099	antibody447 positivity	CIS	J06000172	Region_Name	London	Local authority district(s)	Barking and Dagenham	2021-09-27	2021-10-03	23.9056	21.7064	26.2719
24100	swab positivity	CIS	J06000172	Region_Name	London	Local authority district(s)	Barking and Dagenham	2021-05-10	2021-05-16	0.0674539	0.0296568	0.152027
24101	antibody447 positivity	CIS	J06000172	Region_Name	London	Local authority district(s)	Barking and Dagenham	2021-01-04	2021-01-10	0.142136	0.0585146	0.343254
24102	antibody447 positivity	CIS	J06000172	Region_Name	London	Local authority district(s)	Barking and Dagenham	2021-06-28	2021-07-04	16.9407	15.0436	19.0519
24103	antibody23 positivity	CIS	J06000172	Region_Name	London	Local authority district(s)	Barking and Dagenham	2022-02-14	2022-02-20	93.9439	90.8373	96.2206
24104	swab positivity	CIS	J06000172	Region_Name	London	Local authority district(s)	Barking and Dagenham	2022-03-14	2022-03-20	4.88574	3.83906	6.22071
24105	antibody23 positivity	CIS	J06000172	Region_Name	London	Local authority district(s)	Barking and Dagenham	2021-12-06	2021-12-12	84.1085	81.5902	86.6097
24106	antibody23 positivity	CIS	J06000172	Region_Name	London	Local authority district(s)	Barking and Dagenham	2021-10-18	2021-10-24	81.6502	79.0575	84.1251
24107	antibody100 positivity	CIS	J06000172	Region_Name	London	Local authority district(s)	Barking and Dagenham	2022-04-04	2022-04-10	90.2009	86.7891	93.2058
24108	swab positivity	CIS	J06000172	Region_Name	London	Local authority district(s)	Barking and Dagenham	2021-04-19	2021-04-25	0.0864906	0.0387231	0.195009
24109	swab positivity	CIS	J06000172	Region_Name	London	Local authority district(s)	Barking and Dagenham	2022-02-21	2022-02-27	3.08344	2.38017	3.98178
24110	swab positivity	CIS	J06000172	Region_Name	London	Local authority district(s)	Barking and Dagenham	2021-12-27	2022-01-02	10.834	8.87741	13.1867
24111	antibody447 positivity	CIS	J06000172	Region_Name	London	Local authority district(s)	Barking and Dagenham	2021-03-22	2021-03-28	8.83876	7.04491	10.9823
24112	swab positivity	CIS	J06000172	Region_Name	London	Local authority district(s)	Barking and Dagenham	2021-08-30	2021-09-05	1.25472	0.819649	1.89626
24113	antibody100 positivity	CIS	J06000172	Region_Name	London	Local authority district(s)	Barking and Dagenham	2021-03-01	2021-03-07	20.6199	17.7359	23.8263
24114	antibody100 positivity	CIS	J06000172	Region_Name	London	Local authority district(s)	Barking and Dagenham	2021-06-07	2021-06-13	43.7463	41.6527	45.8007
24115	antibody100 positivity	CIS	J06000172	Region_Name	London	Local authority district(s)	Barking and Dagenham	2020-12-28	2021-01-03	8.38479	5.60784	12.232
24116	antibody447 positivity	CIS	J06000172	Region_Name	London	Local authority district(s)	Barking and Dagenham	2022-01-24	2022-01-30	55.5757	52.8209	58.1715
24117	swab positivity	CIS	J06000172	Region_Name	London	Local authority district(s)	Barking and Dagenham	2021-03-01	2021-03-07	0.564043	0.335596	0.96402
24118	antibody447 positivity	CIS	J06000172	Region_Name	London	Local authority district(s)	Barking and Dagenham	2021-02-01	2021-02-07	1.08692	0.625699	1.85974
24119	antibody23 positivity	CIS	J06000172	Region_Name	London	Local authority district(s)	Barking and Dagenham	2021-04-26	2021-05-02	53.1436	50.8137	55.5063
24120	swab positivity	CIS	J06000172	Region_Name	London	Local authority district(s)	Barking and Dagenham	2022-03-07	2022-03-13	4.11133	3.20779	5.30006
24121	antibody100 positivity	CIS	J06000172	Region_Name	London	Local authority district(s)	Barking and Dagenham	2021-06-14	2021-06-20	48.4171	46.353	50.5939
24122	antibody23 positivity	CIS	J06000172	Region_Name	London	Local authority district(s)	Barking and Dagenham	2022-04-25	2022-05-01	98.5156	96.1897	99.4765
24123	antibody23 positivity	CIS	J06000172	Region_Name	London	Local authority district(s)	Barking and Dagenham	2021-04-05	2021-04-11	52.4102	49.5667	55.3313
24124	antibody447 positivity	CIS	J06000172	Region_Name	London	Local authority district(s)	Barking and Dagenham	2022-04-11	2022-04-17	69.5563	65.6584	73.2284
24125	antibody100 positivity	CIS	J06000172	Region_Name	London	Local authority district(s)	Barking and Dagenham	2022-03-07	2022-03-13	89.1991	86.2271	91.8927
24126	antibody447 positivity	CIS	J06000172	Region_Name	London	Local authority district(s)	Barking and Dagenham	2021-05-10	2021-05-16	15.7062	13.9543	17.6596
24127	antibody447 positivity	CIS	J06000172	Region_Name	London	Local authority district(s)	Barking and Dagenham	2022-03-07	2022-03-13	71.1457	68.5805	73.6787
24128	swab positivity	CIS	J06000172	Region_Name	London	Local authority district(s)	Barking and Dagenham	2021-11-08	2021-11-14	1.55581	1.09179	2.22946
24129	swab positivity	CIS	J06000172	Region_Name	London	Local authority district(s)	Barking and Dagenham	2021-12-13	2021-12-19	5.0902	3.94592	6.58332
24130	swab positivity	CIS	J06000172	Region_Name	London	Local authority district(s)	Barking and Dagenham	2022-04-04	2022-04-10	4.44514	3.39165	5.81123
24131	antibody23 positivity	CIS	J06000172	Region_Name	London	Local authority district(s)	Barking and Dagenham	2021-03-29	2021-04-04	46.7931	43.887	49.8311
24132	antibody100 positivity	CIS	J06000172	Region_Name	London	Local authority district(s)	Barking and Dagenham	2021-06-28	2021-07-04	50.1862	47.9833	52.3722
24133	antibody23 positivity	CIS	J06000172	Region_Name	London	Local authority district(s)	Barking and Dagenham	2021-09-13	2021-09-19	80.8528	78.5897	83.083
24134	swab positivity	CIS	J06000172	Region_Name	London	Local authority district(s)	Barking and Dagenham	2021-01-11	2021-01-17	4.76728	3.64326	6.21013
24135	antibody23 positivity	CIS	J06000172	Region_Name	London	Local authority district(s)	Barking and Dagenham	2021-05-10	2021-05-16	56.4093	54.0934	58.8629
24136	swab positivity	CIS	J06000172	Region_Name	London	Local authority district(s)	Barking and Dagenham	2021-08-16	2021-08-22	1.37289	0.88952	2.0567
24137	antibody447 positivity	CIS	J06000172	Region_Name	London	Local authority district(s)	Barking and Dagenham	2021-09-13	2021-09-19	18.8646	16.8485	21.0517
24138	antibody447 positivity	CIS	J06000172	Region_Name	London	Local authority district(s)	Barking and Dagenham	2021-09-20	2021-09-26	23.8318	21.5587	26.2128
24139	swab positivity	CIS	J06000172	Region_Name	London	Local authority district(s)	Barking and Dagenham	2021-08-02	2021-08-08	1.42432	0.92415	2.18636
24140	antibody447 positivity	CIS	J06000172	Region_Name	London	Local authority district(s)	Barking and Dagenham	2021-03-08	2021-03-14	6.31008	4.74034	8.30903
24141	antibody447 positivity	CIS	J06000172	Region_Name	London	Local authority district(s)	Barking and Dagenham	2022-02-14	2022-02-20	57.3115	54.3594	60.1224
24142	antibody100 positivity	CIS	J06000172	Region_Name	London	Local authority district(s)	Barking and Dagenham	2021-07-26	2021-08-01	50.8775	48.4986	53.2167
24143	antibody23 positivity	CIS	J06000172	Region_Name	London	Local authority district(s)	Barking and Dagenham	2021-09-20	2021-09-26	80.6388	78.2309	83.0485
24144	antibody100 positivity	CIS	J06000172	Region_Name	London	Local authority district(s)	Barking and Dagenham	2021-02-08	2021-02-14	16.9869	13.7059	20.8145
24145	swab positivity	CIS	J06000172	Region_Name	London	Local authority district(s)	Barking and Dagenham	2021-06-07	2021-06-13	0.171127	0.0847443	0.347115
24146	antibody100 positivity	CIS	J06000172	Region_Name	London	Local authority district(s)	Barking and Dagenham	2021-01-18	2021-01-24	10.733	7.92274	14.355
24147	antibody447 positivity	CIS	J06000172	Region_Name	London	Local authority district(s)	Barking and Dagenham	2021-05-03	2021-05-09	13.6825	12.0225	15.4776
24148	antibody447 positivity	CIS	J06000172	Region_Name	London	Local authority district(s)	Barking and Dagenham	2021-01-25	2021-01-31	0.271691	0.132627	0.562291
24149	antibody447 positivity	CIS	J06000172	Region_Name	London	Local authority district(s)	Barking and Dagenham	2021-04-19	2021-04-25	12.222	10.5599	14.0378
24150	antibody100 positivity	CIS	J06000172	Region_Name	London	Local authority district(s)	Barking and Dagenham	2021-12-20	2021-12-26	76.2756	73.8487	78.8405
24151	antibody447 positivity	CIS	J06000172	Region_Name	London	Local authority district(s)	Barking and Dagenham	2021-07-19	2021-07-25	19.7652	17.7077	22.111
24152	antibody23 positivity	CIS	J06000172	Region_Name	London	Local authority district(s)	Barking and Dagenham	2022-05-02	2022-05-08	98.7199	96.1146	99.6111
24153	antibody100 positivity	CIS	J06000172	Region_Name	London	Local authority district(s)	Barking and Dagenham	2022-04-11	2022-04-17	90.4215	86.6919	93.4634
24154	antibody447 positivity	CIS	J06000172	Region_Name	London	Local authority district(s)	Barking and Dagenham	2020-12-28	2021-01-03	0.139011	0.0541571	0.360873
24155	swab positivity	CIS	J06000172	Region_Name	London	Local authority district(s)	Barking and Dagenham	2021-11-15	2021-11-21	1.76842	1.2548	2.49454
24156	antibody23 positivity	CIS	J06000172	Region_Name	London	Local authority district(s)	Barking and Dagenham	2020-12-14	2020-12-20	17.4586	12.5203	23.8089
24157	swab positivity	CIS	J06000172	Region_Name	London	Local authority district(s)	Barking and Dagenham	2021-05-31	2021-06-06	0.129987	0.0609357	0.275034
24158	antibody23 positivity	CIS	J06000172	Region_Name	London	Local authority district(s)	Barking and Dagenham	2021-08-16	2021-08-22	78.3194	76.1935	80.5506
24159	antibody447 positivity	CIS	J06000172	Region_Name	London	Local authority district(s)	Barking and Dagenham	2022-02-21	2022-02-27	56.54	53.6361	59.4162
24160	antibody23 positivity	CIS	J06000172	Region_Name	London	Local authority district(s)	Barking and Dagenham	2021-10-11	2021-10-17	80.6161	78.1117	83.0825
24161	antibody23 positivity	CIS	J06000172	Region_Name	London	Local authority district(s)	Barking and Dagenham	2021-11-01	2021-11-07	81.1968	78.5206	83.6787
24162	antibody100 positivity	CIS	J06000172	Region_Name	London	Local authority district(s)	Barking and Dagenham	2021-08-02	2021-08-08	49.1196	46.7073	51.5455
24163	swab positivity	CIS	J06000172	Region_Name	London	Local authority district(s)	Barking and Dagenham	2021-05-03	2021-05-09	0.0631912	0.0277985	0.144924
24164	antibody23 positivity	CIS	J06000172	Region_Name	London	Local authority district(s)	Barking and Dagenham	2021-05-24	2021-05-30	60.7802	58.3988	63.1716
24165	swab positivity	CIS	J06000172	Region_Name	London	Local authority district(s)	Barking and Dagenham	2021-03-15	2021-03-21	0.460695	0.245673	0.856025
24166	antibody100 positivity	CIS	J06000172	Region_Name	London	Local authority district(s)	Barking and Dagenham	2022-01-31	2022-02-06	81.5951	79.1258	84.1625
24167	swab positivity	CIS	J06000172	Region_Name	London	Local authority district(s)	Barking and Dagenham	2021-12-20	2021-12-26	7.89547	6.25545	9.93635
24168	antibody23 positivity	CIS	J06000172	Region_Name	London	Local authority district(s)	Barking and Dagenham	2022-01-10	2022-01-16	87.9937	85.3763	90.4999
24169	swab positivity	CIS	J06000172	Region_Name	London	Local authority district(s)	Barking and Dagenham	2022-03-28	2022-04-03	5.39637	4.23404	6.89712
24170	antibody23 positivity	CIS	J06000172	Region_Name	London	Local authority district(s)	Barking and Dagenham	2022-01-31	2022-02-06	92.6285	89.6284	95.0983
24171	swab positivity	CIS	J06000172	Region_Name	London	Local authority district(s)	Barking and Dagenham	2021-02-22	2021-02-28	0.849991	0.519503	1.35385
24172	swab positivity	CIS	J06000172	Region_Name	London	Local authority district(s)	Barking and Dagenham	2021-06-14	2021-06-20	0.188163	0.097154	0.3691
24173	antibody447 positivity	CIS	J06000172	Region_Name	London	Local authority district(s)	Barking and Dagenham	2021-11-22	2021-11-28	34.3634	31.6567	37.0656
24174	swab positivity	CIS	J06000172	Region_Name	London	Local authority district(s)	Barking and Dagenham	2021-07-19	2021-07-25	1.46687	0.918163	2.30415
24175	antibody23 positivity	CIS	J06000172	Region_Name	London	Local authority district(s)	Barking and Dagenham	2021-01-25	2021-01-31	22.9296	18.8092	27.5585
24176	antibody100 positivity	CIS	J06000172	Region_Name	London	Local authority district(s)	Barking and Dagenham	2021-02-15	2021-02-21	19.0779	15.6781	22.9271
24177	antibody100 positivity	CIS	J06000172	Region_Name	London	Local authority district(s)	Barking and Dagenham	2021-09-13	2021-09-19	53.8201	51.1074	56.5379
24178	antibody447 positivity	CIS	J06000172	Region_Name	London	Local authority district(s)	Barking and Dagenham	2021-02-08	2021-02-14	0.852634	0.50014	1.4425
24179	antibody100 positivity	CIS	J06000172	Region_Name	London	Local authority district(s)	Barking and Dagenham	2022-01-03	2022-01-09	80.8417	79.0642	82.707
24180	antibody447 positivity	CIS	J06000172	Region_Name	London	Local authority district(s)	Barking and Dagenham	2020-12-21	2020-12-27	0.128119	0.0442062	0.366706
24181	swab positivity	CIS	J06000172	Region_Name	London	Local authority district(s)	Barking and Dagenham	2021-09-20	2021-09-26	0.935478	0.608784	1.39927
24182	antibody100 positivity	CIS	J06000172	Region_Name	London	Local authority district(s)	Barking and Dagenham	2020-12-21	2020-12-27	8.16091	5.29104	12.3683
24183	antibody447 positivity	CIS	J06000172	Region_Name	London	Local authority district(s)	Barking and Dagenham	2021-05-17	2021-05-23	16.4126	14.598	18.4019
24184	antibody447 positivity	CIS	J06000172	Region_Name	London	Local authority district(s)	Barking and Dagenham	2021-04-26	2021-05-02	12.678	11.0307	14.477
24185	swab positivity	CIS	J06000172	Region_Name	London	Local authority district(s)	Barking and Dagenham	2022-01-10	2022-01-16	8.60695	7.09461	10.3908
24186	antibody100 positivity	CIS	J06000172	Region_Name	London	Local authority district(s)	Barking and Dagenham	2022-02-21	2022-02-27	84.1401	81.2284	87.0448
24187	swab positivity	CIS	J06000172	Region_Name	London	Local authority district(s)	Barking and Dagenham	2021-03-29	2021-04-04	0.297701	0.148551	0.603263
24188	swab positivity	CIS	J06000172	Region_Name	London	Local authority district(s)	Barking and Dagenham	2022-02-07	2022-02-13	4.98028	3.95114	6.31266
24189	antibody23 positivity	CIS	J06000172	Region_Name	London	Local authority district(s)	Barking and Dagenham	2021-05-03	2021-05-09	55.4549	53.1953	57.8061
24190	antibody23 positivity	CIS	J06000172	Region_Name	London	Local authority district(s)	Barking and Dagenham	2021-04-19	2021-04-25	50.6842	48.2141	53.1162
24191	antibody100 positivity	CIS	J06000172	Region_Name	London	Local authority district(s)	Barking and Dagenham	2021-11-29	2021-12-05	64.9749	62.0034	67.8624
24192	antibody447 positivity	CIS	J06000172	Region_Name	London	Local authority district(s)	Barking and Dagenham	2021-03-01	2021-03-07	5.08788	3.6554	6.96066
24193	antibody23 positivity	CIS	J06000172	Region_Name	London	Local authority district(s)	Barking and Dagenham	2021-05-17	2021-05-23	59.2445	56.8555	61.6723
24194	antibody447 positivity	CIS	J06000172	Region_Name	London	Local authority district(s)	Barking and Dagenham	2021-09-06	2021-09-12	14.1218	12.4975	15.9596
24195	antibody100 positivity	CIS	J06000172	Region_Name	London	Local authority district(s)	Barking and Dagenham	2020-12-14	2020-12-20	9.73401	6.27332	14.7365
24196	antibody23 positivity	CIS	J06000172	Region_Name	London	Local authority district(s)	Barking and Dagenham	2021-03-01	2021-03-07	38.6753	35.0903	42.4103
24197	antibody447 positivity	CIS	J06000172	Region_Name	London	Local authority district(s)	Barking and Dagenham	2022-01-31	2022-02-06	51.4351	48.5805	54.2448
24198	antibody23 positivity	CIS	J06000172	Region_Name	London	Local authority district(s)	Barking and Dagenham	2021-03-08	2021-03-14	42.3834	38.9366	46.1617
24199	swab positivity	CIS	J06000172	Region_Name	London	Local authority district(s)	Barking and Dagenham	2021-02-15	2021-02-21	1.08121	0.711635	1.65294
24200	swab positivity	CIS	J06000172	Region_Name	London	Local authority district(s)	Barking and Dagenham	2021-09-06	2021-09-12	0.986871	0.646846	1.50339
24201	antibody23 positivity	CIS	J06000172	Region_Name	London	Local authority district(s)	Barking and Dagenham	2022-01-24	2022-01-30	92.1895	88.9566	94.6878
24202	antibody23 positivity	CIS	J06000172	Region_Name	London	Local authority district(s)	Barking and Dagenham	2021-11-15	2021-11-21	83.0414	80.4122	85.5306
24203	antibody23 positivity	CIS	J06000172	Region_Name	London	Local authority district(s)	Barking and Dagenham	2022-03-07	2022-03-13	96.2378	93.5455	97.9637
24204	antibody23 positivity	CIS	J06000172	Region_Name	London	Local authority district(s)	Barking and Dagenham	2021-11-22	2021-11-28	82.2791	79.6904	84.8856
24205	antibody447 positivity	CIS	J06000172	Region_Name	London	Local authority district(s)	Barking and Dagenham	2021-07-05	2021-07-11	18.2155	16.1335	20.4221
24206	antibody23 positivity	CIS	J06000172	Region_Name	London	Local authority district(s)	Barking and Dagenham	2021-12-13	2021-12-19	86.3205	83.6631	88.7943
24207	antibody100 positivity	CIS	J06000172	Region_Name	London	Local authority district(s)	Barking and Dagenham	2022-01-10	2022-01-16	82.1134	80.2515	84.0746
24208	antibody100 positivity	CIS	J06000172	Region_Name	London	Local authority district(s)	Barking and Dagenham	2021-05-24	2021-05-30	37.7775	35.6826	39.9738
24209	antibody100 positivity	CIS	J06000172	Region_Name	London	Local authority district(s)	Barking and Dagenham	2021-03-29	2021-04-04	25.995	23.4383	28.5746
24210	swab positivity	CIS	J06000172	Region_Name	London	Local authority district(s)	Barking and Dagenham	2021-05-17	2021-05-23	0.0928107	0.0417386	0.205776
24211	antibody23 positivity	CIS	J06000172	Region_Name	London	Local authority district(s)	Barking and Dagenham	2021-07-05	2021-07-11	74.1404	72.3293	76.079
24212	antibody447 positivity	CIS	J06000172	Region_Name	London	Local authority district(s)	Barking and Dagenham	2021-08-23	2021-08-29	18.2228	16.2586	20.3285
24213	antibody23 positivity	CIS	J06000172	Region_Name	London	Local authority district(s)	Barking and Dagenham	2022-01-17	2022-01-23	92.1121	89.1068	94.5487
24214	antibody23 positivity	CIS	J06000172	Region_Name	London	Local authority district(s)	Barking and Dagenham	2022-03-28	2022-04-03	96.935	94.2785	98.4757
24215	antibody23 positivity	CIS	J06000172	Region_Name	London	Local authority district(s)	Barking and Dagenham	2022-04-11	2022-04-17	96.1553	92.8699	98.1075
24216	antibody447 positivity	CIS	J06000172	Region_Name	London	Local authority district(s)	Barking and Dagenham	2021-01-18	2021-01-24	0.186926	0.0848936	0.396702
24217	antibody23 positivity	CIS	J06000172	Region_Name	London	Local authority district(s)	Barking and Dagenham	2021-01-18	2021-01-24	21.6965	17.3949	26.7124
24218	antibody447 positivity	CIS	J06000172	Region_Name	London	Local authority district(s)	Barking and Dagenham	2021-02-22	2021-02-28	4.4405	3.07065	6.32272
24219	antibody447 positivity	CIS	J06000172	Region_Name	London	Local authority district(s)	Barking and Dagenham	2022-03-21	2022-03-27	67.0779	64.1485	69.8779
24220	swab positivity	CIS	J06000172	Region_Name	London	Local authority district(s)	Barking and Dagenham	2021-11-22	2021-11-28	1.95907	1.40568	2.73039
24221	antibody100 positivity	CIS	J06000172	Region_Name	London	Local authority district(s)	Barking and Dagenham	2022-03-21	2022-03-27	87.9085	84.6875	90.8875
24222	antibody23 positivity	CIS	J06000172	Region_Name	London	Local authority district(s)	Barking and Dagenham	2021-12-27	2022-01-02	86.0281	83.4513	88.6657
24223	antibody100 positivity	CIS	J06000172	Region_Name	London	Local authority district(s)	Barking and Dagenham	2021-08-16	2021-08-22	52.8163	50.2737	55.3792
24224	antibody23 positivity	CIS	J06000172	Region_Name	London	Local authority district(s)	Barking and Dagenham	2022-04-18	2022-04-24	95.5989	91.8855	97.8408
24225	antibody100 positivity	CIS	J06000172	Region_Name	London	Local authority district(s)	Barking and Dagenham	2021-12-13	2021-12-19	73.358	70.7603	75.9321
24226	antibody23 positivity	CIS	J06000172	Region_Name	London	Local authority district(s)	Barking and Dagenham	2021-06-28	2021-07-04	72.5653	70.6034	74.5796
24227	antibody23 positivity	CIS	J06000172	Region_Name	London	Local authority district(s)	Barking and Dagenham	2021-11-08	2021-11-14	81.6513	78.8678	84.342
24228	antibody447 positivity	CIS	J06000172	Region_Name	London	Local authority district(s)	Barking and Dagenham	2022-01-10	2022-01-16	58.0379	55.4533	60.5783
24229	swab positivity	CIS	J06000172	Region_Name	London	Local authority district(s)	Barking and Dagenham	2021-11-01	2021-11-07	1.52674	1.05301	2.18419
24230	antibody447 positivity	CIS	J06000172	Region_Name	London	Local authority district(s)	Barking and Dagenham	2021-10-18	2021-10-24	24.7674	22.4275	27.1707
24231	antibody447 positivity	CIS	J06000172	Region_Name	London	Local authority district(s)	Barking and Dagenham	2021-03-15	2021-03-21	8.98064	6.97999	11.4635
24232	antibody447 positivity	CIS	J06000172	Region_Name	London	Local authority district(s)	Barking and Dagenham	2021-05-31	2021-06-06	17.2914	15.4287	19.3348
24233	antibody100 positivity	CIS	J06000172	Region_Name	London	Local authority district(s)	Barking and Dagenham	2021-05-31	2021-06-06	40.8486	38.7828	42.8969
24234	antibody23 positivity	CIS	J06000172	Region_Name	London	Local authority district(s)	Barking and Dagenham	2021-05-31	2021-06-06	62.4789	60.303	64.7044
24235	antibody100 positivity	CIS	J06000172	Region_Name	London	Local authority district(s)	Barking and Dagenham	2021-11-08	2021-11-14	57.0777	54.1696	60.086
24236	antibody100 positivity	CIS	J06000172	Region_Name	London	Local authority district(s)	Barking and Dagenham	2021-11-15	2021-11-21	61.467	58.4413	64.4244
24237	antibody447 positivity	CIS	J06000172	Region_Name	London	Local authority district(s)	Barking and Dagenham	2022-01-17	2022-01-23	55.3051	52.6768	57.9733
24238	antibody23 positivity	CIS	J06000172	Region_Name	London	Local authority district(s)	Barking and Dagenham	2021-09-06	2021-09-12	80.1717	77.9268	82.5687
24239	antibody447 positivity	CIS	J06000172	Region_Name	London	Local authority district(s)	Barking and Dagenham	2021-05-24	2021-05-30	15.6678	13.8606	17.5767
24240	antibody23 positivity	CIS	J06000172	Region_Name	London	Local authority district(s)	Barking and Dagenham	2021-10-25	2021-10-31	81.9574	79.3083	84.4704
24241	antibody447 positivity	CIS	J06000172	Region_Name	London	Local authority district(s)	Barking and Dagenham	2022-02-07	2022-02-13	53.2685	50.4011	56.079
24242	antibody100 positivity	CIS	J06000172	Region_Name	London	Local authority district(s)	Barking and Dagenham	2021-07-05	2021-07-11	51.6323	49.4926	53.7549
24243	antibody23 positivity	CIS	J06000172	Region_Name	London	Local authority district(s)	Barking and Dagenham	2021-10-04	2021-10-10	80.2868	77.6785	82.8329
24244	antibody447 positivity	CIS	J06000172	Region_Name	London	Local authority district(s)	Barking and Dagenham	2021-06-14	2021-06-20	15.4032	13.6312	17.3239
24245	swab positivity	CIS	J06000172	Region_Name	London	Local authority district(s)	Barking and Dagenham	2021-11-29	2021-12-05	2.62428	1.9112	3.56571
24246	swab positivity	CIS	J06000172	Region_Name	London	Local authority district(s)	Barking and Dagenham	2021-02-01	2021-02-07	2.47996	1.76945	3.46569
24247	antibody447 positivity	CIS	J06000172	Region_Name	London	Local authority district(s)	Barking and Dagenham	2021-03-29	2021-04-04	9.9909	8.19762	12.0863
24248	antibody447 positivity	CIS	J06000172	Region_Name	London	Local authority district(s)	Barking and Dagenham	2021-12-13	2021-12-19	40.4387	37.7015	43.0539
24249	antibody447 positivity	CIS	J06000172	Region_Name	London	Local authority district(s)	Barking and Dagenham	2022-04-25	2022-05-01	64.5213	59.107	69.4833
24250	antibody447 positivity	CIS	J06000172	Region_Name	London	Local authority district(s)	Barking and Dagenham	2022-01-03	2022-01-09	55.3374	52.721	57.7883
24251	antibody23 positivity	CIS	J06000172	Region_Name	London	Local authority district(s)	Barking and Dagenham	2021-02-15	2021-02-21	30.7492	26.6673	35.3122
24252	antibody447 positivity	CIS	J06000172	Region_Name	London	Local authority district(s)	Barking and Dagenham	2022-04-04	2022-04-10	68.8526	65.2939	72.1445
24253	antibody23 positivity	CIS	J06000172	Region_Name	London	Local authority district(s)	Barking and Dagenham	2021-02-01	2021-02-07	24.8833	20.7328	29.5342
24254	antibody23 positivity	CIS	J06000172	Region_Name	London	Local authority district(s)	Barking and Dagenham	2021-12-20	2021-12-26	87.4045	84.4653	90.1095
24255	antibody100 positivity	CIS	J06000172	Region_Name	London	Local authority district(s)	Barking and Dagenham	2021-05-03	2021-05-09	32.8507	30.829	34.8753
24256	swab positivity	CIS	J06000172	Region_Name	London	Local authority district(s)	Barking and Dagenham	2021-05-24	2021-05-30	0.127194	0.0591425	0.273917
24257	antibody100 positivity	CIS	J06000172	Region_Name	London	Local authority district(s)	Barking and Dagenham	2021-02-01	2021-02-07	13.5508	10.7275	16.9496
24258	antibody100 positivity	CIS	J06000172	Region_Name	London	Local authority district(s)	Barking and Dagenham	2021-10-25	2021-10-31	56.6885	53.6202	59.7517
24259	antibody23 positivity	CIS	J06000172	Region_Name	London	Local authority district(s)	Barking and Dagenham	2021-03-15	2021-03-21	42.038	38.6982	45.5471
24260	antibody447 positivity	CIS	J06000172	Region_Name	London	Local authority district(s)	Barking and Dagenham	2021-06-21	2021-06-27	18.4101	16.3765	20.5811
24261	antibody100 positivity	CIS	J06000172	Region_Name	London	Local authority district(s)	Barking and Dagenham	2022-03-28	2022-04-03	88.9111	85.5726	92.0099
24262	swab positivity	CIS	J06000172	Region_Name	London	Local authority district(s)	Barking and Dagenham	2022-04-25	2022-05-01	1.33527	0.806453	2.18039
24263	antibody100 positivity	CIS	J06000172	Region_Name	London	Local authority district(s)	Barking and Dagenham	2021-11-01	2021-11-07	57.9124	54.9635	60.8832
24264	antibody23 positivity	CIS	J06000172	Region_Name	London	Local authority district(s)	Barking and Dagenham	2022-04-04	2022-04-10	96.2612	93.017	98.1064
24265	antibody100 positivity	CIS	J06000172	Region_Name	London	Local authority district(s)	Barking and Dagenham	2021-03-15	2021-03-21	20.8388	18.2335	23.6875
24266	antibody447 positivity	CIS	J06000172	Region_Name	London	Local authority district(s)	Barking and Dagenham	2021-08-02	2021-08-08	20.385	18.1421	22.7597
24267	swab positivity	CIS	J06000172	Region_Name	London	Local authority district(s)	Barking and Dagenham	2021-04-05	2021-04-11	0.193472	0.0919153	0.408885
24268	antibody447 positivity	CIS	J06000172	Region_Name	London	Local authority district(s)	Barking and Dagenham	2021-02-15	2021-02-21	1.12463	0.695107	1.78657
24269	antibody447 positivity	CIS	J06000172	Region_Name	London	Local authority district(s)	Barking and Dagenham	2022-03-28	2022-04-03	67.5113	64.3312	70.6009
24270	antibody23 positivity	CIS	J06000172	Region_Name	London	Local authority district(s)	Barking and Dagenham	2021-11-29	2021-12-05	82.5436	79.917	85.1088
24271	antibody447 positivity	CIS	J06000172	Region_Name	London	Local authority district(s)	Barking and Dagenham	2021-11-08	2021-11-14	26.3202	23.9473	28.82
24272	antibody100 positivity	CIS	J06000172	Region_Name	London	Local authority district(s)	Barking and Dagenham	2021-05-10	2021-05-16	33.3973	31.3477	35.4411
24273	swab positivity	CIS	J06000173	Region_Name	London	Local authority district(s)	City of London; Hackney; Islington	2021-08-30	2021-09-05	1.68157	1.26472	2.22563
24274	antibody23 positivity	CIS	J06000173	Region_Name	London	Local authority district(s)	City of London; Hackney; Islington	2022-01-24	2022-01-30	94.9785	92.8222	96.6064
24275	swab positivity	CIS	J06000173	Region_Name	London	Local authority district(s)	City of London; Hackney; Islington	2022-01-31	2022-02-06	6.58238	5.67498	7.6556
24276	swab positivity	CIS	J06000173	Region_Name	London	Local authority district(s)	City of London; Hackney; Islington	2022-04-25	2022-05-01	2.27926	1.67739	3.08645
24277	antibody100 positivity	CIS	J06000173	Region_Name	London	Local authority district(s)	City of London; Hackney; Islington	2021-03-29	2021-04-04	20.798	19.2586	22.4681
24278	swab positivity	CIS	J06000173	Region_Name	London	Local authority district(s)	City of London; Hackney; Islington	2022-05-02	2022-05-08	2.05509	1.33827	3.13993
24279	antibody447 positivity	CIS	J06000173	Region_Name	London	Local authority district(s)	City of London; Hackney; Islington	2022-01-31	2022-02-06	47.3644	45.665	49.1123
24280	swab positivity	CIS	J06000173	Region_Name	London	Local authority district(s)	City of London; Hackney; Islington	2021-08-16	2021-08-22	1.81704	1.36037	2.38517
24281	antibody23 positivity	CIS	J06000173	Region_Name	London	Local authority district(s)	City of London; Hackney; Islington	2022-05-02	2022-05-08	99.4427	98.1589	99.8294
24282	antibody23 positivity	CIS	J06000173	Region_Name	London	Local authority district(s)	City of London; Hackney; Islington	2021-09-13	2021-09-19	81.949	79.9563	84.0099
24283	antibody100 positivity	CIS	J06000173	Region_Name	London	Local authority district(s)	City of London; Hackney; Islington	2021-02-22	2021-02-28	14.5064	12.7943	16.4111
24284	antibody23 positivity	CIS	J06000173	Region_Name	London	Local authority district(s)	City of London; Hackney; Islington	2022-04-25	2022-05-01	99.3049	98.1387	99.7539
24285	antibody100 positivity	CIS	J06000173	Region_Name	London	Local authority district(s)	City of London; Hackney; Islington	2021-03-22	2021-03-28	16.4961	15.0865	18.0047
24286	antibody100 positivity	CIS	J06000173	Region_Name	London	Local authority district(s)	City of London; Hackney; Islington	2021-06-14	2021-06-20	45.7563	44.3465	47.2006
24287	antibody23 positivity	CIS	J06000173	Region_Name	London	Local authority district(s)	City of London; Hackney; Islington	2021-05-24	2021-05-30	58.0343	56.2696	59.8616
24288	swab positivity	CIS	J06000173	Region_Name	London	Local authority district(s)	City of London; Hackney; Islington	2021-03-22	2021-03-28	0.255005	0.162556	0.404658
24289	antibody23 positivity	CIS	J06000173	Region_Name	London	Local authority district(s)	City of London; Hackney; Islington	2021-09-27	2021-10-03	82.2536	80.0712	84.4102
24290	antibody100 positivity	CIS	J06000173	Region_Name	London	Local authority district(s)	City of London; Hackney; Islington	2020-12-21	2020-12-27	6.6335	4.78958	9.03466
24291	antibody23 positivity	CIS	J06000173	Region_Name	London	Local authority district(s)	City of London; Hackney; Islington	2021-10-04	2021-10-10	82.2689	80.0797	84.3409
24292	antibody23 positivity	CIS	J06000173	Region_Name	London	Local authority district(s)	City of London; Hackney; Islington	2021-04-19	2021-04-25	45.574	43.8533	47.3217
24293	antibody100 positivity	CIS	J06000173	Region_Name	London	Local authority district(s)	City of London; Hackney; Islington	2021-05-17	2021-05-23	32.5347	31.0569	34.0561
24294	antibody447 positivity	CIS	J06000173	Region_Name	London	Local authority district(s)	City of London; Hackney; Islington	2021-10-04	2021-10-10	25.8987	24.4232	27.5333
24295	antibody23 positivity	CIS	J06000173	Region_Name	London	Local authority district(s)	City of London; Hackney; Islington	2021-03-15	2021-03-21	37.954	35.6362	40.3223
24296	antibody100 positivity	CIS	J06000173	Region_Name	London	Local authority district(s)	City of London; Hackney; Islington	2022-04-11	2022-04-17	88.9355	85.7129	91.7942
24297	antibody23 positivity	CIS	J06000173	Region_Name	London	Local authority district(s)	City of London; Hackney; Islington	2022-04-04	2022-04-10	98.0928	96.4057	99.0097
24298	swab positivity	CIS	J06000173	Region_Name	London	Local authority district(s)	City of London; Hackney; Islington	2021-11-08	2021-11-14	1.37514	1.06105	1.78546
24299	antibody447 positivity	CIS	J06000173	Region_Name	London	Local authority district(s)	City of London; Hackney; Islington	2021-09-13	2021-09-19	23.845	22.4867	25.3394
24300	antibody447 positivity	CIS	J06000173	Region_Name	London	Local authority district(s)	City of London; Hackney; Islington	2021-12-13	2021-12-19	36.9389	35.3501	38.5282
24301	swab positivity	CIS	J06000173	Region_Name	London	Local authority district(s)	City of London; Hackney; Islington	2022-01-03	2022-01-09	10.8833	9.51883	12.4093
24302	antibody100 positivity	CIS	J06000173	Region_Name	London	Local authority district(s)	City of London; Hackney; Islington	2022-04-04	2022-04-10	88.7205	85.6474	91.3737
24303	swab positivity	CIS	J06000173	Region_Name	London	Local authority district(s)	City of London; Hackney; Islington	2021-10-11	2021-10-17	1.40298	1.06898	1.82327
24304	antibody100 positivity	CIS	J06000173	Region_Name	London	Local authority district(s)	City of London; Hackney; Islington	2021-09-27	2021-10-03	55.5059	53.5334	57.5715
24305	antibody100 positivity	CIS	J06000173	Region_Name	London	Local authority district(s)	City of London; Hackney; Islington	2022-02-28	2022-03-06	87.1741	84.5592	89.598
24306	antibody23 positivity	CIS	J06000173	Region_Name	London	Local authority district(s)	City of London; Hackney; Islington	2022-02-28	2022-03-06	97.8217	96.2611	98.768
24307	antibody100 positivity	CIS	J06000173	Region_Name	London	Local authority district(s)	City of London; Hackney; Islington	2021-10-11	2021-10-17	60.7357	58.6446	62.8906
24308	antibody100 positivity	CIS	J06000173	Region_Name	London	Local authority district(s)	City of London; Hackney; Islington	2022-02-21	2022-02-27	82.2816	79.7502	84.9718
24309	swab positivity	CIS	J06000173	Region_Name	London	Local authority district(s)	City of London; Hackney; Islington	2021-05-17	2021-05-23	0.137199	0.0781916	0.236226
24310	antibody23 positivity	CIS	J06000173	Region_Name	London	Local authority district(s)	City of London; Hackney; Islington	2021-06-07	2021-06-13	62.0788	60.5047	63.6751
24311	antibody23 positivity	CIS	J06000173	Region_Name	London	Local authority district(s)	City of London; Hackney; Islington	2022-04-11	2022-04-17	98.1135	96.3504	99.0609
24312	antibody447 positivity	CIS	J06000173	Region_Name	London	Local authority district(s)	City of London; Hackney; Islington	2021-02-15	2021-02-21	0.835279	0.564594	1.23855
24313	antibody447 positivity	CIS	J06000173	Region_Name	London	Local authority district(s)	City of London; Hackney; Islington	2021-04-19	2021-04-25	10.3266	9.2454	11.4879
24314	antibody100 positivity	CIS	J06000173	Region_Name	London	Local authority district(s)	City of London; Hackney; Islington	2021-03-01	2021-03-07	16.1272	14.4342	18.0047
24315	swab positivity	CIS	J06000173	Region_Name	London	Local authority district(s)	City of London; Hackney; Islington	2022-02-28	2022-03-06	4.33717	3.64548	5.16274
24316	antibody100 positivity	CIS	J06000173	Region_Name	London	Local authority district(s)	City of London; Hackney; Islington	2021-09-13	2021-09-19	57.4091	55.4274	59.4253
24317	antibody447 positivity	CIS	J06000173	Region_Name	London	Local authority district(s)	City of London; Hackney; Islington	2020-12-07	2020-12-13	0.0799789	0.0231606	0.263347
24318	antibody23 positivity	CIS	J06000173	Region_Name	London	Local authority district(s)	City of London; Hackney; Islington	2021-10-11	2021-10-17	82.6811	80.5463	84.8155
24319	antibody447 positivity	CIS	J06000173	Region_Name	London	Local authority district(s)	City of London; Hackney; Islington	2022-03-28	2022-04-03	63.6009	61.5156	65.7814
24320	antibody100 positivity	CIS	J06000173	Region_Name	London	Local authority district(s)	City of London; Hackney; Islington	2021-04-19	2021-04-25	20.6913	19.3672	22.0467
24321	swab positivity	CIS	J06000173	Region_Name	London	Local authority district(s)	City of London; Hackney; Islington	2021-08-23	2021-08-29	1.70388	1.27735	2.24064
24322	antibody447 positivity	CIS	J06000173	Region_Name	London	Local authority district(s)	City of London; Hackney; Islington	2021-03-01	2021-03-07	3.78126	2.91912	4.87396
24323	antibody23 positivity	CIS	J06000173	Region_Name	London	Local authority district(s)	City of London; Hackney; Islington	2021-02-22	2021-02-28	31.7295	29.3952	34.1753
24324	antibody447 positivity	CIS	J06000173	Region_Name	London	Local authority district(s)	City of London; Hackney; Islington	2021-11-08	2021-11-14	27.7162	26.1106	29.3276
24325	antibody23 positivity	CIS	J06000173	Region_Name	London	Local authority district(s)	City of London; Hackney; Islington	2021-03-29	2021-04-04	42.3079	40.3863	44.3158
24326	antibody447 positivity	CIS	J06000173	Region_Name	London	Local authority district(s)	City of London; Hackney; Islington	2021-06-07	2021-06-13	17.5514	16.3129	18.8137
24327	antibody100 positivity	CIS	J06000173	Region_Name	London	Local authority district(s)	City of London; Hackney; Islington	2021-10-04	2021-10-10	55.2939	53.2938	57.3671
24328	swab positivity	CIS	J06000173	Region_Name	London	Local authority district(s)	City of London; Hackney; Islington	2021-03-15	2021-03-21	0.29862	0.194837	0.458858
24329	antibody100 positivity	CIS	J06000173	Region_Name	London	Local authority district(s)	City of London; Hackney; Islington	2021-11-08	2021-11-14	60.6343	58.4497	62.8582
24330	swab positivity	CIS	J06000173	Region_Name	London	Local authority district(s)	City of London; Hackney; Islington	2021-02-22	2021-02-28	0.442959	0.318686	0.612935
24331	antibody100 positivity	CIS	J06000173	Region_Name	London	Local authority district(s)	City of London; Hackney; Islington	2021-10-18	2021-10-24	58.1998	56.1605	60.3927
24332	antibody447 positivity	CIS	J06000173	Region_Name	London	Local authority district(s)	City of London; Hackney; Islington	2021-09-27	2021-10-03	28.7945	27.2837	30.4545
24333	antibody447 positivity	CIS	J06000173	Region_Name	London	Local authority district(s)	City of London; Hackney; Islington	2022-02-28	2022-03-06	65.3178	63.6769	67.2275
24334	swab positivity	CIS	J06000173	Region_Name	London	Local authority district(s)	City of London; Hackney; Islington	2021-12-13	2021-12-19	5.62934	4.7322	6.68886
24335	antibody23 positivity	CIS	J06000173	Region_Name	London	Local authority district(s)	City of London; Hackney; Islington	2021-11-29	2021-12-05	84.9137	82.5828	87.186
24336	antibody100 positivity	CIS	J06000173	Region_Name	London	Local authority district(s)	City of London; Hackney; Islington	2020-12-07	2020-12-13	6.98391	4.96684	9.5577
24337	antibody100 positivity	CIS	J06000173	Region_Name	London	Local authority district(s)	City of London; Hackney; Islington	2022-01-24	2022-01-30	80.1418	77.846	82.5662
24338	antibody23 positivity	CIS	J06000173	Region_Name	London	Local authority district(s)	City of London; Hackney; Islington	2021-03-01	2021-03-07	34.8779	32.6443	37.2799
24339	antibody100 positivity	CIS	J06000173	Region_Name	London	Local authority district(s)	City of London; Hackney; Islington	2022-01-31	2022-02-06	79.7168	77.4741	82.0594
24340	antibody100 positivity	CIS	J06000173	Region_Name	London	Local authority district(s)	City of London; Hackney; Islington	2021-02-15	2021-02-21	15.5277	13.66	17.6374
24341	swab positivity	CIS	J06000173	Region_Name	London	Local authority district(s)	City of London; Hackney; Islington	2022-01-24	2022-01-30	7.17692	6.20454	8.28172
24342	swab positivity	CIS	J06000173	Region_Name	London	Local authority district(s)	City of London; Hackney; Islington	2021-01-04	2021-01-10	3.13499	2.6708	3.68995
24343	antibody447 positivity	CIS	J06000173	Region_Name	London	Local authority district(s)	City of London; Hackney; Islington	2021-05-31	2021-06-06	17.08	15.8523	18.3636
24344	swab positivity	CIS	J06000173	Region_Name	London	Local authority district(s)	City of London; Hackney; Islington	2021-03-01	2021-03-07	0.321323	0.224183	0.461294
24345	swab positivity	CIS	J06000173	Region_Name	London	Local authority district(s)	City of London; Hackney; Islington	2021-06-07	2021-06-13	0.299683	0.189919	0.477638
24346	antibody23 positivity	CIS	J06000173	Region_Name	London	Local authority district(s)	City of London; Hackney; Islington	2021-12-13	2021-12-19	88.873	86.606	90.9762
24347	antibody23 positivity	CIS	J06000173	Region_Name	London	Local authority district(s)	City of London; Hackney; Islington	2021-03-22	2021-03-28	37.5571	35.6484	39.4626
24348	swab positivity	CIS	J06000173	Region_Name	London	Local authority district(s)	City of London; Hackney; Islington	2021-10-04	2021-10-10	1.23693	0.93062	1.63557
24349	swab positivity	CIS	J06000173	Region_Name	London	Local authority district(s)	City of London; Hackney; Islington	2022-04-04	2022-04-10	6.2243	5.336	7.27927
24350	antibody447 positivity	CIS	J06000173	Region_Name	London	Local authority district(s)	City of London; Hackney; Islington	2021-03-22	2021-03-28	7.11353	6.01957	8.43555
24351	antibody447 positivity	CIS	J06000173	Region_Name	London	Local authority district(s)	City of London; Hackney; Islington	2021-10-18	2021-10-24	27.9593	26.4211	29.5937
24352	antibody23 positivity	CIS	J06000173	Region_Name	London	Local authority district(s)	City of London; Hackney; Islington	2022-01-31	2022-02-06	95.2422	93.1548	96.8299
24353	antibody447 positivity	CIS	J06000173	Region_Name	London	Local authority district(s)	City of London; Hackney; Islington	2021-11-01	2021-11-07	26.0157	24.5157	27.5888
24354	swab positivity	CIS	J06000173	Region_Name	London	Local authority district(s)	City of London; Hackney; Islington	2021-03-29	2021-04-04	0.272182	0.169763	0.442752
24355	swab positivity	CIS	J06000173	Region_Name	London	Local authority district(s)	City of London; Hackney; Islington	2022-04-11	2022-04-17	5.3283	4.45836	6.39361
24356	swab positivity	CIS	J06000173	Region_Name	London	Local authority district(s)	City of London; Hackney; Islington	2021-09-13	2021-09-19	1.14732	0.850404	1.55826
24357	swab positivity	CIS	J06000173	Region_Name	London	Local authority district(s)	City of London; Hackney; Islington	2021-01-25	2021-01-31	1.89123	1.55111	2.2945
24358	antibody100 positivity	CIS	J06000173	Region_Name	London	Local authority district(s)	City of London; Hackney; Islington	2021-01-18	2021-01-24	8.74822	7.17724	10.6217
24359	antibody23 positivity	CIS	J06000173	Region_Name	London	Local authority district(s)	City of London; Hackney; Islington	2021-08-09	2021-08-15	76.8227	74.9308	78.8158
24360	swab positivity	CIS	J06000173	Region_Name	London	Local authority district(s)	City of London; Hackney; Islington	2021-02-15	2021-02-21	0.603052	0.448691	0.800639
24361	antibody23 positivity	CIS	J06000173	Region_Name	London	Local authority district(s)	City of London; Hackney; Islington	2021-11-08	2021-11-14	84.508	82.2391	86.716
24362	antibody23 positivity	CIS	J06000173	Region_Name	London	Local authority district(s)	City of London; Hackney; Islington	2021-08-23	2021-08-29	78.7215	76.7114	80.7599
24363	antibody447 positivity	CIS	J06000173	Region_Name	London	Local authority district(s)	City of London; Hackney; Islington	2021-03-15	2021-03-21	7.03233	5.78168	8.53027
24364	antibody100 positivity	CIS	J06000173	Region_Name	London	Local authority district(s)	City of London; Hackney; Islington	2021-04-26	2021-05-02	25.5438	24.1323	27.0166
24365	swab positivity	CIS	J06000173	Region_Name	London	Local authority district(s)	City of London; Hackney; Islington	2021-01-11	2021-01-17	3.10064	2.63122	3.6687
24366	swab positivity	CIS	J06000173	Region_Name	London	Local authority district(s)	City of London; Hackney; Islington	2021-06-14	2021-06-20	0.296374	0.193977	0.459953
24367	antibody447 positivity	CIS	J06000173	Region_Name	London	Local authority district(s)	City of London; Hackney; Islington	2021-01-04	2021-01-10	0.111781	0.0500352	0.254408
24368	antibody23 positivity	CIS	J06000173	Region_Name	London	Local authority district(s)	City of London; Hackney; Islington	2020-12-07	2020-12-13	15.4734	12.3118	19.3625
24369	swab positivity	CIS	J06000173	Region_Name	London	Local authority district(s)	City of London; Hackney; Islington	2020-12-14	2020-12-20	1.96461	1.54272	2.49841
24370	antibody100 positivity	CIS	J06000173	Region_Name	London	Local authority district(s)	City of London; Hackney; Islington	2022-04-25	2022-05-01	91.8278	88.3483	94.4727
24371	antibody447 positivity	CIS	J06000173	Region_Name	London	Local authority district(s)	City of London; Hackney; Islington	2022-04-18	2022-04-24	63.9622	61.221	66.7811
24372	antibody447 positivity	CIS	J06000173	Region_Name	London	Local authority district(s)	City of London; Hackney; Islington	2022-04-11	2022-04-17	65.9496	63.4431	68.6454
24373	antibody447 positivity	CIS	J06000173	Region_Name	London	Local authority district(s)	City of London; Hackney; Islington	2021-05-17	2021-05-23	15.2718	14.0697	16.5835
24374	antibody23 positivity	CIS	J06000173	Region_Name	London	Local authority district(s)	City of London; Hackney; Islington	2022-02-21	2022-02-27	95.8005	93.4949	97.3464
24375	swab positivity	CIS	J06000173	Region_Name	London	Local authority district(s)	City of London; Hackney; Islington	2021-09-20	2021-09-26	1.09769	0.820405	1.4737
24376	antibody23 positivity	CIS	J06000173	Region_Name	London	Local authority district(s)	City of London; Hackney; Islington	2021-09-20	2021-09-26	82.0307	79.8453	84.1786
24377	antibody100 positivity	CIS	J06000173	Region_Name	London	Local authority district(s)	City of London; Hackney; Islington	2022-05-02	2022-05-08	91.5584	87.2136	94.7265
24378	antibody23 positivity	CIS	J06000173	Region_Name	London	Local authority district(s)	City of London; Hackney; Islington	2021-10-18	2021-10-24	83.8709	81.6018	86.0062
24379	swab positivity	CIS	J06000173	Region_Name	London	Local authority district(s)	City of London; Hackney; Islington	2021-09-27	2021-10-03	1.24352	0.936633	1.64582
24380	antibody100 positivity	CIS	J06000173	Region_Name	London	Local authority district(s)	City of London; Hackney; Islington	2022-02-07	2022-02-13	82.8572	80.5123	85.2252
24381	antibody100 positivity	CIS	J06000173	Region_Name	London	Local authority district(s)	City of London; Hackney; Islington	2021-07-19	2021-07-25	52.0915	50.6612	53.5717
24382	antibody100 positivity	CIS	J06000173	Region_Name	London	Local authority district(s)	City of London; Hackney; Islington	2021-01-04	2021-01-10	9.0045	7.11865	11.1879
24383	swab positivity	CIS	J06000173	Region_Name	London	Local authority district(s)	City of London; Hackney; Islington	2020-12-21	2020-12-27	2.94974	2.42916	3.57151
24384	antibody447 positivity	CIS	J06000173	Region_Name	London	Local authority district(s)	City of London; Hackney; Islington	2022-01-03	2022-01-09	51.593	50.0547	53.1603
24385	swab positivity	CIS	J06000173	Region_Name	London	Local authority district(s)	City of London; Hackney; Islington	2021-08-02	2021-08-08	1.7436	1.31594	2.28076
24386	antibody100 positivity	CIS	J06000173	Region_Name	London	Local authority district(s)	City of London; Hackney; Islington	2021-12-13	2021-12-19	73.6828	71.7044	75.716
24387	antibody100 positivity	CIS	J06000173	Region_Name	London	Local authority district(s)	City of London; Hackney; Islington	2022-01-03	2022-01-09	78.9791	77.2837	80.8094
24388	swab positivity	CIS	J06000173	Region_Name	London	Local authority district(s)	City of London; Hackney; Islington	2022-02-21	2022-02-27	3.96822	3.35982	4.69898
24389	swab positivity	CIS	J06000173	Region_Name	London	Local authority district(s)	City of London; Hackney; Islington	2022-03-21	2022-03-27	7.34083	6.39283	8.44662
24390	antibody23 positivity	CIS	J06000173	Region_Name	London	Local authority district(s)	City of London; Hackney; Islington	2022-03-28	2022-04-03	98.4764	97.1269	99.1957
24391	antibody23 positivity	CIS	J06000173	Region_Name	London	Local authority district(s)	City of London; Hackney; Islington	2021-01-11	2021-01-17	19.5607	16.9285	22.4485
24392	antibody447 positivity	CIS	J06000173	Region_Name	London	Local authority district(s)	City of London; Hackney; Islington	2021-10-11	2021-10-17	25.2043	23.7735	26.7005
24393	antibody23 positivity	CIS	J06000173	Region_Name	London	Local authority district(s)	City of London; Hackney; Islington	2021-01-18	2021-01-24	21.0552	18.4715	23.7227
24394	antibody100 positivity	CIS	J06000173	Region_Name	London	Local authority district(s)	City of London; Hackney; Islington	2020-12-28	2021-01-03	6.74011	5.11064	8.8567
24395	antibody100 positivity	CIS	J06000173	Region_Name	London	Local authority district(s)	City of London; Hackney; Islington	2021-07-26	2021-08-01	51.616	50.1209	53.1686
24396	antibody23 positivity	CIS	J06000173	Region_Name	London	Local authority district(s)	City of London; Hackney; Islington	2021-04-12	2021-04-18	46.8027	45.0781	48.648
24397	antibody23 positivity	CIS	J06000173	Region_Name	London	Local authority district(s)	City of London; Hackney; Islington	2021-12-20	2021-12-26	89.6243	86.9956	91.9847
24398	swab positivity	CIS	J06000173	Region_Name	London	Local authority district(s)	City of London; Hackney; Islington	2021-08-09	2021-08-15	1.83083	1.38159	2.41774
24399	antibody447 positivity	CIS	J06000173	Region_Name	London	Local authority district(s)	City of London; Hackney; Islington	2021-08-23	2021-08-29	23.3582	21.9805	24.8229
24400	antibody100 positivity	CIS	J06000173	Region_Name	London	Local authority district(s)	City of London; Hackney; Islington	2021-11-29	2021-12-05	66.5219	64.4079	68.6782
24401	antibody23 positivity	CIS	J06000173	Region_Name	London	Local authority district(s)	City of London; Hackney; Islington	2021-11-01	2021-11-07	83.807	81.5889	85.9563
24402	antibody23 positivity	CIS	J06000173	Region_Name	London	Local authority district(s)	City of London; Hackney; Islington	2021-02-15	2021-02-21	29.0486	26.6282	31.6019
24403	antibody447 positivity	CIS	J06000173	Region_Name	London	Local authority district(s)	City of London; Hackney; Islington	2021-06-14	2021-06-20	16.175	15.0254	17.4
24404	antibody23 positivity	CIS	J06000173	Region_Name	London	Local authority district(s)	City of London; Hackney; Islington	2021-08-30	2021-09-05	79.6763	77.6367	81.8255
24405	antibody447 positivity	CIS	J06000173	Region_Name	London	Local authority district(s)	City of London; Hackney; Islington	2021-06-28	2021-07-04	19.1662	17.8679	20.5122
24406	antibody447 positivity	CIS	J06000173	Region_Name	London	Local authority district(s)	City of London; Hackney; Islington	2022-02-14	2022-02-20	52.9299	51.0555	54.9463
24407	antibody23 positivity	CIS	J06000173	Region_Name	London	Local authority district(s)	City of London; Hackney; Islington	2021-05-17	2021-05-23	55.705	53.9397	57.553
24408	antibody447 positivity	CIS	J06000173	Region_Name	London	Local authority district(s)	City of London; Hackney; Islington	2020-12-21	2020-12-27	0.10167	0.0382819	0.2708
24409	antibody23 positivity	CIS	J06000173	Region_Name	London	Local authority district(s)	City of London; Hackney; Islington	2020-12-21	2020-12-27	17.4594	14.2134	21.2472
24410	swab positivity	CIS	J06000173	Region_Name	London	Local authority district(s)	City of London; Hackney; Islington	2020-12-28	2021-01-03	3.63923	3.09505	4.31159
24411	swab positivity	CIS	J06000173	Region_Name	London	Local authority district(s)	City of London; Hackney; Islington	2020-12-07	2020-12-13	1.47155	1.07	2.02564
24412	antibody447 positivity	CIS	J06000173	Region_Name	London	Local authority district(s)	City of London; Hackney; Islington	2021-12-06	2021-12-12	35.7808	34.0647	37.4673
24413	antibody447 positivity	CIS	J06000173	Region_Name	London	Local authority district(s)	City of London; Hackney; Islington	2021-05-24	2021-05-30	15.2908	14.0909	16.5761
24414	antibody447 positivity	CIS	J06000173	Region_Name	London	Local authority district(s)	City of London; Hackney; Islington	2021-03-29	2021-04-04	7.96928	6.84517	9.27675
24415	antibody447 positivity	CIS	J06000173	Region_Name	London	Local authority district(s)	City of London; Hackney; Islington	2021-07-12	2021-07-18	24.6852	23.263	26.1762
24416	antibody23 positivity	CIS	J06000173	Region_Name	London	Local authority district(s)	City of London; Hackney; Islington	2022-01-03	2022-01-09	89.5718	87.2512	91.6762
24417	antibody447 positivity	CIS	J06000173	Region_Name	London	Local authority district(s)	City of London; Hackney; Islington	2021-01-11	2021-01-17	0.0969436	0.044775	0.208574
24418	antibody23 positivity	CIS	J06000173	Region_Name	London	Local authority district(s)	City of London; Hackney; Islington	2021-08-16	2021-08-22	78.9763	76.9814	80.9238
24419	antibody100 positivity	CIS	J06000173	Region_Name	London	Local authority district(s)	City of London; Hackney; Islington	2022-04-18	2022-04-24	88.7612	85.485	91.6306
24420	antibody100 positivity	CIS	J06000173	Region_Name	London	Local authority district(s)	City of London; Hackney; Islington	2021-06-28	2021-07-04	49.0751	47.6713	50.6217
24421	antibody447 positivity	CIS	J06000173	Region_Name	London	Local authority district(s)	City of London; Hackney; Islington	2021-10-25	2021-10-31	26.6282	25.1523	28.2219
24422	antibody447 positivity	CIS	J06000173	Region_Name	London	Local authority district(s)	City of London; Hackney; Islington	2021-11-15	2021-11-21	31.3524	29.7624	32.9755
24423	swab positivity	CIS	J06000173	Region_Name	London	Local authority district(s)	City of London; Hackney; Islington	2021-01-18	2021-01-24	2.5509	2.1443	3.04983
24424	antibody447 positivity	CIS	J06000173	Region_Name	London	Local authority district(s)	City of London; Hackney; Islington	2021-05-10	2021-05-16	14.1614	13.0046	15.4008
24425	swab positivity	CIS	J06000173	Region_Name	London	Local authority district(s)	City of London; Hackney; Islington	2021-06-21	2021-06-27	0.696957	0.480879	1.00531
24426	swab positivity	CIS	J06000173	Region_Name	London	Local authority district(s)	City of London; Hackney; Islington	2021-12-20	2021-12-26	8.6065	7.26161	10.1075
24427	antibody100 positivity	CIS	J06000173	Region_Name	London	Local authority district(s)	City of London; Hackney; Islington	2021-05-24	2021-05-30	33.8629	32.399	35.3537
24428	swab positivity	CIS	J06000173	Region_Name	London	Local authority district(s)	City of London; Hackney; Islington	2021-10-18	2021-10-24	1.57783	1.21494	2.05323
24429	swab positivity	CIS	J06000173	Region_Name	London	Local authority district(s)	City of London; Hackney; Islington	2021-11-15	2021-11-21	1.59593	1.24965	2.05483
24430	antibody100 positivity	CIS	J06000173	Region_Name	London	Local authority district(s)	City of London; Hackney; Islington	2021-12-20	2021-12-26	75.4756	73.2443	77.9279
24431	swab positivity	CIS	J06000173	Region_Name	London	Local authority district(s)	City of London; Hackney; Islington	2021-04-19	2021-04-25	0.109112	0.0622655	0.19039
24432	antibody447 positivity	CIS	J06000173	Region_Name	London	Local authority district(s)	City of London; Hackney; Islington	2022-01-10	2022-01-16	53.9726	52.3583	55.6773
24433	antibody23 positivity	CIS	J06000173	Region_Name	London	Local authority district(s)	City of London; Hackney; Islington	2022-02-07	2022-02-13	95.1532	92.8849	96.7402
24434	swab positivity	CIS	J06000173	Region_Name	London	Local authority district(s)	City of London; Hackney; Islington	2021-05-03	2021-05-09	0.0924849	0.0525463	0.165983
24435	antibody447 positivity	CIS	J06000173	Region_Name	London	Local authority district(s)	City of London; Hackney; Islington	2021-07-26	2021-08-01	22.7161	21.3231	24.1714
24436	antibody100 positivity	CIS	J06000173	Region_Name	London	Local authority district(s)	City of London; Hackney; Islington	2021-04-12	2021-04-18	21.7165	20.2208	23.2434
24437	antibody23 positivity	CIS	J06000173	Region_Name	London	Local authority district(s)	City of London; Hackney; Islington	2021-07-26	2021-08-01	76.7233	74.9255	78.6408
24438	antibody447 positivity	CIS	J06000173	Region_Name	London	Local authority district(s)	City of London; Hackney; Islington	2021-09-06	2021-09-12	18.7877	17.522	20.1127
24439	antibody100 positivity	CIS	J06000173	Region_Name	London	Local authority district(s)	City of London; Hackney; Islington	2021-08-30	2021-09-05	57.37	55.4614	59.363
24440	swab positivity	CIS	J06000173	Region_Name	London	Local authority district(s)	City of London; Hackney; Islington	2022-03-07	2022-03-13	5.33597	4.56292	6.25744
24441	antibody447 positivity	CIS	J06000173	Region_Name	London	Local authority district(s)	City of London; Hackney; Islington	2021-02-22	2021-02-28	3.31731	2.48003	4.44183
24442	antibody100 positivity	CIS	J06000173	Region_Name	London	Local authority district(s)	City of London; Hackney; Islington	2021-03-15	2021-03-21	16.2391	14.629	18.0376
24443	swab positivity	CIS	J06000173	Region_Name	London	Local authority district(s)	City of London; Hackney; Islington	2021-11-29	2021-12-05	2.51469	2.01038	3.12746
24444	antibody447 positivity	CIS	J06000173	Region_Name	London	Local authority district(s)	City of London; Hackney; Islington	2022-05-02	2022-05-08	60.7615	56.5895	65.0681
24445	antibody447 positivity	CIS	J06000173	Region_Name	London	Local authority district(s)	City of London; Hackney; Islington	2022-03-07	2022-03-13	66.8546	64.9632	68.8817
24446	antibody100 positivity	CIS	J06000173	Region_Name	London	Local authority district(s)	City of London; Hackney; Islington	2022-03-28	2022-04-03	87.4014	84.4794	90.0877
24447	antibody447 positivity	CIS	J06000173	Region_Name	London	Local authority district(s)	City of London; Hackney; Islington	2022-02-07	2022-02-13	49.1019	47.3428	50.9182
24448	antibody100 positivity	CIS	J06000173	Region_Name	London	Local authority district(s)	City of London; Hackney; Islington	2021-12-27	2022-01-02	76.8999	75.0049	79.029
24449	antibody23 positivity	CIS	J06000173	Region_Name	London	Local authority district(s)	City of London; Hackney; Islington	2021-06-14	2021-06-20	66.3545	64.7277	68.0187
24450	antibody23 positivity	CIS	J06000173	Region_Name	London	Local authority district(s)	City of London; Hackney; Islington	2021-01-04	2021-01-10	19.0641	16.2684	22.0972
24451	antibody23 positivity	CIS	J06000173	Region_Name	London	Local authority district(s)	City of London; Hackney; Islington	2020-12-28	2021-01-03	16.7031	13.8377	19.9015
24452	swab positivity	CIS	J06000173	Region_Name	London	Local authority district(s)	City of London; Hackney; Islington	2021-06-28	2021-07-04	0.825464	0.576444	1.16831
24453	antibody447 positivity	CIS	J06000173	Region_Name	London	Local authority district(s)	City of London; Hackney; Islington	2021-08-02	2021-08-08	24.7333	23.3035	26.2199
24454	antibody100 positivity	CIS	J06000173	Region_Name	London	Local authority district(s)	City of London; Hackney; Islington	2021-11-01	2021-11-07	61.2176	59.136	63.3321
24455	swab positivity	CIS	J06000173	Region_Name	London	Local authority district(s)	City of London; Hackney; Islington	2021-11-22	2021-11-28	1.77342	1.40967	2.25576
24456	antibody23 positivity	CIS	J06000173	Region_Name	London	Local authority district(s)	City of London; Hackney; Islington	2021-12-06	2021-12-12	86.5373	84.1843	88.7299
24457	antibody447 positivity	CIS	J06000173	Region_Name	London	Local authority district(s)	City of London; Hackney; Islington	2021-12-27	2022-01-02	52.1671	50.649	53.7616
24458	swab positivity	CIS	J06000173	Region_Name	London	Local authority district(s)	City of London; Hackney; Islington	2021-05-24	2021-05-30	0.195156	0.114872	0.329365
24459	swab positivity	CIS	J06000173	Region_Name	London	Local authority district(s)	City of London; Hackney; Islington	2021-05-10	2021-05-16	0.103264	0.058442	0.187192
24460	antibody447 positivity	CIS	J06000173	Region_Name	London	Local authority district(s)	City of London; Hackney; Islington	2021-09-20	2021-09-26	29.1357	27.5653	30.8594
24461	antibody447 positivity	CIS	J06000173	Region_Name	London	Local authority district(s)	City of London; Hackney; Islington	2021-08-30	2021-09-05	19.574	18.2987	20.9111
24462	antibody23 positivity	CIS	J06000173	Region_Name	London	Local authority district(s)	City of London; Hackney; Islington	2022-01-10	2022-01-16	90.4026	88.0719	92.5087
24463	antibody23 positivity	CIS	J06000173	Region_Name	London	Local authority district(s)	City of London; Hackney; Islington	2021-01-25	2021-01-31	21.3652	18.9083	24.194
24464	antibody447 positivity	CIS	J06000173	Region_Name	London	Local authority district(s)	City of London; Hackney; Islington	2022-01-24	2022-01-30	51.7753	50.0634	53.5831
24465	antibody447 positivity	CIS	J06000173	Region_Name	London	Local authority district(s)	City of London; Hackney; Islington	2021-08-16	2021-08-22	24.0901	22.6659	25.5147
24466	swab positivity	CIS	J06000173	Region_Name	London	Local authority district(s)	City of London; Hackney; Islington	2021-07-26	2021-08-01	1.7218	1.29567	2.25879
24467	antibody447 positivity	CIS	J06000173	Region_Name	London	Local authority district(s)	City of London; Hackney; Islington	2022-03-21	2022-03-27	62.8345	60.931	64.9613
24468	antibody100 positivity	CIS	J06000173	Region_Name	London	Local authority district(s)	City of London; Hackney; Islington	2021-08-23	2021-08-29	55.7624	53.9723	57.7721
24469	antibody447 positivity	CIS	J06000173	Region_Name	London	Local authority district(s)	City of London; Hackney; Islington	2022-04-04	2022-04-10	64.9096	62.6752	67.2994
24470	antibody23 positivity	CIS	J06000173	Region_Name	London	Local authority district(s)	City of London; Hackney; Islington	2021-11-15	2021-11-21	85.5011	83.2355	87.7379
24471	swab positivity	CIS	J06000173	Region_Name	London	Local authority district(s)	City of London; Hackney; Islington	2022-04-18	2022-04-24	3.53516	2.82388	4.42303
24472	swab positivity	CIS	J06000173	Region_Name	London	Local authority district(s)	City of London; Hackney; Islington	2021-11-01	2021-11-07	1.36869	1.04865	1.77474
24473	antibody23 positivity	CIS	J06000173	Region_Name	London	Local authority district(s)	City of London; Hackney; Islington	2021-02-01	2021-02-07	22.9738	20.5301	25.5586
24474	antibody23 positivity	CIS	J06000173	Region_Name	London	Local authority district(s)	City of London; Hackney; Islington	2021-04-05	2021-04-11	48.0633	46.0884	50.1055
24475	swab positivity	CIS	J06000173	Region_Name	London	Local authority district(s)	City of London; Hackney; Islington	2021-02-01	2021-02-07	1.39098	1.11254	1.7288
24476	antibody23 positivity	CIS	J06000173	Region_Name	London	Local authority district(s)	City of London; Hackney; Islington	2021-06-21	2021-06-27	69.8298	68.2118	71.4645
24477	antibody447 positivity	CIS	J06000173	Region_Name	London	Local authority district(s)	City of London; Hackney; Islington	2021-01-25	2021-01-31	0.202665	0.106671	0.394321
24478	swab positivity	CIS	J06000173	Region_Name	London	Local authority district(s)	City of London; Hackney; Islington	2021-04-26	2021-05-02	0.103663	0.058196	0.184667
24479	antibody23 positivity	CIS	J06000173	Region_Name	London	Local authority district(s)	City of London; Hackney; Islington	2021-04-26	2021-05-02	48.3227	46.6045	50.0916
24480	antibody447 positivity	CIS	J06000173	Region_Name	London	Local authority district(s)	City of London; Hackney; Islington	2021-11-22	2021-11-28	33.3433	31.6931	35.0318
24481	swab positivity	CIS	J06000173	Region_Name	London	Local authority district(s)	City of London; Hackney; Islington	2021-10-25	2021-10-31	1.55067	1.18685	2.02104
24482	antibody447 positivity	CIS	J06000173	Region_Name	London	Local authority district(s)	City of London; Hackney; Islington	2021-05-03	2021-05-09	12.0901	11.0092	13.2093
24483	antibody23 positivity	CIS	J06000173	Region_Name	London	Local authority district(s)	City of London; Hackney; Islington	2022-04-18	2022-04-24	97.7177	95.5294	98.8708
24484	antibody100 positivity	CIS	J06000173	Region_Name	London	Local authority district(s)	City of London; Hackney; Islington	2021-06-07	2021-06-13	40.2665	38.8998	41.6028
24485	antibody23 positivity	CIS	J06000173	Region_Name	London	Local authority district(s)	City of London; Hackney; Islington	2021-05-31	2021-06-06	59.9011	58.2034	61.6989
24486	antibody23 positivity	CIS	J06000173	Region_Name	London	Local authority district(s)	City of London; Hackney; Islington	2021-05-10	2021-05-16	52.4901	50.7525	54.2392
24487	antibody447 positivity	CIS	J06000173	Region_Name	London	Local authority district(s)	City of London; Hackney; Islington	2021-07-19	2021-07-25	23.5735	22.1908	25.0305
24488	antibody23 positivity	CIS	J06000173	Region_Name	London	Local authority district(s)	City of London; Hackney; Islington	2021-12-27	2022-01-02	88.4081	85.8049	90.8479
24489	antibody100 positivity	CIS	J06000173	Region_Name	London	Local authority district(s)	City of London; Hackney; Islington	2022-01-10	2022-01-16	80.503	78.6894	82.3917
24490	antibody100 positivity	CIS	J06000173	Region_Name	London	Local authority district(s)	City of London; Hackney; Islington	2022-03-14	2022-03-20	88.3605	85.6531	90.7685
24491	antibody23 positivity	CIS	J06000173	Region_Name	London	Local authority district(s)	City of London; Hackney; Islington	2021-03-08	2021-03-14	38.5251	36.1224	40.9558
24492	antibody100 positivity	CIS	J06000173	Region_Name	London	Local authority district(s)	City of London; Hackney; Islington	2021-08-09	2021-08-15	53.8057	52.1737	55.5465
24493	antibody447 positivity	CIS	J06000173	Region_Name	London	Local authority district(s)	City of London; Hackney; Islington	2021-04-12	2021-04-18	9.11993	8.05374	10.2883
24494	antibody23 positivity	CIS	J06000173	Region_Name	London	Local authority district(s)	City of London; Hackney; Islington	2022-03-14	2022-03-20	97.5281	95.7053	98.5881
24495	antibody447 positivity	CIS	J06000173	Region_Name	London	Local authority district(s)	City of London; Hackney; Islington	2022-04-25	2022-05-01	61.1795	57.6123	64.8021
24496	antibody447 positivity	CIS	J06000173	Region_Name	London	Local authority district(s)	City of London; Hackney; Islington	2021-12-20	2021-12-26	41.9257	40.1488	43.6543
24497	antibody100 positivity	CIS	J06000173	Region_Name	London	Local authority district(s)	City of London; Hackney; Islington	2021-05-31	2021-06-06	37.0388	35.6514	38.4949
24498	antibody447 positivity	CIS	J06000173	Region_Name	London	Local authority district(s)	City of London; Hackney; Islington	2022-02-21	2022-02-27	52.4342	50.5856	54.3976
24499	swab positivity	CIS	J06000173	Region_Name	London	Local authority district(s)	City of London; Hackney; Islington	2021-07-12	2021-07-18	1.81072	1.36408	2.41442
24500	antibody100 positivity	CIS	J06000173	Region_Name	London	Local authority district(s)	City of London; Hackney; Islington	2021-02-01	2021-02-07	10.2255	8.68307	12.0676
24501	antibody447 positivity	CIS	J06000173	Region_Name	London	Local authority district(s)	City of London; Hackney; Islington	2021-07-05	2021-07-11	20.8431	19.562	22.2566
24502	antibody23 positivity	CIS	J06000173	Region_Name	London	Local authority district(s)	City of London; Hackney; Islington	2021-05-03	2021-05-09	51.0014	49.3324	52.7252
24503	antibody23 positivity	CIS	J06000173	Region_Name	London	Local authority district(s)	City of London; Hackney; Islington	2021-07-19	2021-07-25	74.7454	72.9961	76.5765
24504	antibody100 positivity	CIS	J06000173	Region_Name	London	Local authority district(s)	City of London; Hackney; Islington	2021-01-11	2021-01-17	9.08243	7.37894	11.1553
24505	antibody100 positivity	CIS	J06000173	Region_Name	London	Local authority district(s)	City of London; Hackney; Islington	2021-01-25	2021-01-31	10.5345	8.74707	12.5834
24506	antibody23 positivity	CIS	J06000173	Region_Name	London	Local authority district(s)	City of London; Hackney; Islington	2022-02-14	2022-02-20	96.4609	94.5241	97.7769
24507	antibody100 positivity	CIS	J06000173	Region_Name	London	Local authority district(s)	City of London; Hackney; Islington	2021-09-06	2021-09-12	59.5517	57.5147	61.7808
24508	antibody100 positivity	CIS	J06000173	Region_Name	London	Local authority district(s)	City of London; Hackney; Islington	2022-01-17	2022-01-23	81.071	78.8854	83.4215
24509	antibody447 positivity	CIS	J06000173	Region_Name	London	Local authority district(s)	City of London; Hackney; Islington	2021-01-18	2021-01-24	0.137283	0.0686794	0.270547
24510	antibody23 positivity	CIS	J06000173	Region_Name	London	Local authority district(s)	City of London; Hackney; Islington	2022-03-21	2022-03-27	96.8247	94.6476	98.1995
24511	antibody23 positivity	CIS	J06000173	Region_Name	London	Local authority district(s)	City of London; Hackney; Islington	2021-10-25	2021-10-31	84.4142	82.238	86.5153
24512	antibody23 positivity	CIS	J06000173	Region_Name	London	Local authority district(s)	City of London; Hackney; Islington	2021-09-06	2021-09-12	80.9205	78.7439	83.1098
24513	antibody23 positivity	CIS	J06000173	Region_Name	London	Local authority district(s)	City of London; Hackney; Islington	2021-11-22	2021-11-28	84.5976	82.2396	86.9281
24514	swab positivity	CIS	J06000173	Region_Name	London	Local authority district(s)	City of London; Hackney; Islington	2021-12-06	2021-12-12	2.98607	2.43095	3.6938
24515	antibody447 positivity	CIS	J06000173	Region_Name	London	Local authority district(s)	City of London; Hackney; Islington	2020-12-28	2021-01-03	0.105797	0.0453183	0.259879
24516	swab positivity	CIS	J06000173	Region_Name	London	Local authority district(s)	City of London; Hackney; Islington	2021-04-05	2021-04-11	0.183609	0.111348	0.307842
24517	antibody23 positivity	CIS	J06000173	Region_Name	London	Local authority district(s)	City of London; Hackney; Islington	2020-12-14	2020-12-20	17.0228	13.8532	20.7465
24518	antibody23 positivity	CIS	J06000173	Region_Name	London	Local authority district(s)	City of London; Hackney; Islington	2021-07-05	2021-07-11	73.1468	71.5473	74.886
24519	antibody23 positivity	CIS	J06000173	Region_Name	London	Local authority district(s)	City of London; Hackney; Islington	2021-07-12	2021-07-18	73.0783	71.4095	74.8697
24520	antibody23 positivity	CIS	J06000173	Region_Name	London	Local authority district(s)	City of London; Hackney; Islington	2022-03-07	2022-03-13	97.9407	96.3886	98.8328
24521	antibody100 positivity	CIS	J06000173	Region_Name	London	Local authority district(s)	City of London; Hackney; Islington	2021-08-16	2021-08-22	55.2436	53.4484	57.1593
24522	antibody100 positivity	CIS	J06000173	Region_Name	London	Local authority district(s)	City of London; Hackney; Islington	2021-05-10	2021-05-16	28.5661	27.1591	29.9607
24523	antibody100 positivity	CIS	J06000173	Region_Name	London	Local authority district(s)	City of London; Hackney; Islington	2021-11-22	2021-11-28	62.989	60.9889	65.195
24524	swab positivity	CIS	J06000173	Region_Name	London	Local authority district(s)	City of London; Hackney; Islington	2022-03-14	2022-03-20	6.35618	5.46036	7.34277
24525	antibody100 positivity	CIS	J06000173	Region_Name	London	Local authority district(s)	City of London; Hackney; Islington	2021-08-02	2021-08-08	50.2806	48.7601	51.9493
24526	swab positivity	CIS	J06000173	Region_Name	London	Local authority district(s)	City of London; Hackney; Islington	2022-02-14	2022-02-20	4.55707	3.86182	5.39263
24527	antibody447 positivity	CIS	J06000173	Region_Name	London	Local authority district(s)	City of London; Hackney; Islington	2021-02-01	2021-02-07	0.77468	0.49144	1.22378
24528	swab positivity	CIS	J06000173	Region_Name	London	Local authority district(s)	City of London; Hackney; Islington	2021-09-06	2021-09-12	1.35241	1.00025	1.81468
24529	antibody447 positivity	CIS	J06000173	Region_Name	London	Local authority district(s)	City of London; Hackney; Islington	2020-12-14	2020-12-20	0.107066	0.0399072	0.295442
24530	antibody100 positivity	CIS	J06000173	Region_Name	London	Local authority district(s)	City of London; Hackney; Islington	2021-12-06	2021-12-12	69.301	67.221	71.4384
24531	antibody447 positivity	CIS	J06000173	Region_Name	London	Local authority district(s)	City of London; Hackney; Islington	2021-04-26	2021-05-02	10.9064	9.82429	12.058
24532	swab positivity	CIS	J06000173	Region_Name	London	Local authority district(s)	City of London; Hackney; Islington	2022-01-10	2022-01-16	7.77967	6.77679	8.97107
24533	antibody23 positivity	CIS	J06000173	Region_Name	London	Local authority district(s)	City of London; Hackney; Islington	2021-06-28	2021-07-04	71.4936	69.7888	73.247
24534	swab positivity	CIS	J06000173	Region_Name	London	Local authority district(s)	City of London; Hackney; Islington	2021-12-27	2022-01-02	11.3017	9.76761	12.9921
24535	antibody447 positivity	CIS	J06000173	Region_Name	London	Local authority district(s)	City of London; Hackney; Islington	2021-11-29	2021-12-05	28.0774	26.4829	29.6235
24536	swab positivity	CIS	J06000173	Region_Name	London	Local authority district(s)	City of London; Hackney; Islington	2021-07-05	2021-07-11	1.46728	1.07713	1.99108
24537	antibody23 positivity	CIS	J06000173	Region_Name	London	Local authority district(s)	City of London; Hackney; Islington	2021-08-02	2021-08-08	76.1775	74.3958	78.0782
24538	swab positivity	CIS	J06000173	Region_Name	London	Local authority district(s)	City of London; Hackney; Islington	2022-02-07	2022-02-13	5.38646	4.61438	6.31245
24539	antibody100 positivity	CIS	J06000173	Region_Name	London	Local authority district(s)	City of London; Hackney; Islington	2021-04-05	2021-04-11	21.9335	20.3249	23.622
24540	antibody23 positivity	CIS	J06000173	Region_Name	London	Local authority district(s)	City of London; Hackney; Islington	2022-01-17	2022-01-23	94.7518	92.6876	96.3682
24541	swab positivity	CIS	J06000173	Region_Name	London	Local authority district(s)	City of London; Hackney; Islington	2022-01-17	2022-01-23	7.19078	6.22938	8.31226
24542	swab positivity	CIS	J06000173	Region_Name	London	Local authority district(s)	City of London; Hackney; Islington	2021-05-31	2021-06-06	0.214853	0.131265	0.357195
24543	antibody447 positivity	CIS	J06000173	Region_Name	London	Local authority district(s)	City of London; Hackney; Islington	2021-08-09	2021-08-15	22.3684	21.0278	23.79
24544	antibody100 positivity	CIS	J06000173	Region_Name	London	Local authority district(s)	City of London; Hackney; Islington	2022-03-07	2022-03-13	87.811	85.1642	90.3679
24545	antibody100 positivity	CIS	J06000173	Region_Name	London	Local authority district(s)	City of London; Hackney; Islington	2021-07-05	2021-07-11	50.8865	49.4569	52.334
24546	antibody100 positivity	CIS	J06000173	Region_Name	London	Local authority district(s)	City of London; Hackney; Islington	2021-05-03	2021-05-09	27.5955	26.2598	28.9773
24547	antibody447 positivity	CIS	J06000173	Region_Name	London	Local authority district(s)	City of London; Hackney; Islington	2021-02-08	2021-02-14	0.655554	0.417425	1.02428
24548	antibody100 positivity	CIS	J06000173	Region_Name	London	Local authority district(s)	City of London; Hackney; Islington	2021-11-15	2021-11-21	64.2164	62.0968	66.5204
24549	antibody23 positivity	CIS	J06000173	Region_Name	London	Local authority district(s)	City of London; Hackney; Islington	2021-02-08	2021-02-14	26.1592	23.6215	28.6922
24550	swab positivity	CIS	J06000173	Region_Name	London	Local authority district(s)	City of London; Hackney; Islington	2021-04-12	2021-04-18	0.140231	0.08151	0.244961
24551	swab positivity	CIS	J06000173	Region_Name	London	Local authority district(s)	City of London; Hackney; Islington	2021-07-19	2021-07-25	1.89363	1.4429	2.48803
24552	swab positivity	CIS	J06000173	Region_Name	London	Local authority district(s)	City of London; Hackney; Islington	2021-02-08	2021-02-14	0.820288	0.631777	1.05364
24553	antibody447 positivity	CIS	J06000173	Region_Name	London	Local authority district(s)	City of London; Hackney; Islington	2021-04-05	2021-04-11	8.33404	7.23141	9.57978
24554	antibody100 positivity	CIS	J06000173	Region_Name	London	Local authority district(s)	City of London; Hackney; Islington	2021-09-20	2021-09-26	55.8284	53.7391	58.0599
24555	antibody100 positivity	CIS	J06000173	Region_Name	London	Local authority district(s)	City of London; Hackney; Islington	2020-12-14	2020-12-20	7.93091	5.92059	10.5693
24556	antibody100 positivity	CIS	J06000173	Region_Name	London	Local authority district(s)	City of London; Hackney; Islington	2021-03-08	2021-03-14	16.8954	15.1298	18.7198
24557	antibody100 positivity	CIS	J06000173	Region_Name	London	Local authority district(s)	City of London; Hackney; Islington	2022-03-21	2022-03-27	86.2437	83.2953	88.9604
24558	antibody100 positivity	CIS	J06000173	Region_Name	London	Local authority district(s)	City of London; Hackney; Islington	2021-02-08	2021-02-14	13.6816	11.833	15.7852
24559	antibody100 positivity	CIS	J06000173	Region_Name	London	Local authority district(s)	City of London; Hackney; Islington	2022-02-14	2022-02-20	84.2941	81.7131	86.7816
24560	antibody447 positivity	CIS	J06000173	Region_Name	London	Local authority district(s)	City of London; Hackney; Islington	2022-03-14	2022-03-20	66.5282	64.6178	68.616
24561	antibody100 positivity	CIS	J06000173	Region_Name	London	Local authority district(s)	City of London; Hackney; Islington	2021-06-21	2021-06-27	48.547	47.1362	49.9712
24562	antibody100 positivity	CIS	J06000173	Region_Name	London	Local authority district(s)	City of London; Hackney; Islington	2021-10-25	2021-10-31	61.0135	58.8707	63.2486
24563	swab positivity	CIS	J06000173	Region_Name	London	Local authority district(s)	City of London; Hackney; Islington	2021-03-08	2021-03-14	0.230848	0.154625	0.34409
24564	swab positivity	CIS	J06000173	Region_Name	London	Local authority district(s)	City of London; Hackney; Islington	2022-03-28	2022-04-03	7.34371	6.33495	8.47601
24565	antibody100 positivity	CIS	J06000173	Region_Name	London	Local authority district(s)	City of London; Hackney; Islington	2021-07-12	2021-07-18	53.2748	51.7621	54.8618
24566	antibody447 positivity	CIS	J06000173	Region_Name	London	Local authority district(s)	City of London; Hackney; Islington	2022-01-17	2022-01-23	51.5516	49.9117	53.2772
24567	antibody447 positivity	CIS	J06000173	Region_Name	London	Local authority district(s)	City of London; Hackney; Islington	2021-06-21	2021-06-27	20.2966	19.0032	21.6534
24568	antibody447 positivity	CIS	J06000173	Region_Name	London	Local authority district(s)	City of London; Hackney; Islington	2021-03-08	2021-03-14	4.93431	3.92913	6.13099
24569	antibody100 positivity	CIS	J06000174	Region_Name	London	Local authority district(s)	Camden	2021-11-08	2021-11-14	65.2807	63.0708	67.5872
24570	antibody100 positivity	CIS	J06000174	Region_Name	London	Local authority district(s)	Camden	2021-05-10	2021-05-16	34.538	32.8343	36.3007
24571	swab positivity	CIS	J06000174	Region_Name	London	Local authority district(s)	Camden	2021-06-14	2021-06-20	0.369234	0.22669	0.602683
24572	antibody100 positivity	CIS	J06000174	Region_Name	London	Local authority district(s)	Camden	2021-12-06	2021-12-12	74.6012	72.5535	76.6504
24573	antibody23 positivity	CIS	J06000174	Region_Name	London	Local authority district(s)	Camden	2021-12-13	2021-12-19	89.9434	87.8691	91.8185
24574	antibody447 positivity	CIS	J06000174	Region_Name	London	Local authority district(s)	Camden	2022-05-02	2022-05-08	67.6565	62.8956	72.0366
24575	antibody100 positivity	CIS	J06000174	Region_Name	London	Local authority district(s)	Camden	2021-04-19	2021-04-25	25.2902	23.6224	27.0316
24576	antibody23 positivity	CIS	J06000174	Region_Name	London	Local authority district(s)	Camden	2021-01-11	2021-01-17	20.2313	16.8725	24.2421
24577	antibody100 positivity	CIS	J06000174	Region_Name	London	Local authority district(s)	Camden	2021-02-15	2021-02-21	18.0655	15.3695	21.036
24578	swab positivity	CIS	J06000174	Region_Name	London	Local authority district(s)	Camden	2021-08-02	2021-08-08	1.85337	1.32594	2.58051
24579	antibody447 positivity	CIS	J06000174	Region_Name	London	Local authority district(s)	Camden	2021-05-17	2021-05-23	19.7028	18.0553	21.3888
24580	swab positivity	CIS	J06000174	Region_Name	London	Local authority district(s)	Camden	2021-07-19	2021-07-25	2.20543	1.57718	3.0311
24581	swab positivity	CIS	J06000174	Region_Name	London	Local authority district(s)	Camden	2022-04-25	2022-05-01	2.55012	1.76999	3.69315
24582	swab positivity	CIS	J06000174	Region_Name	London	Local authority district(s)	Camden	2021-08-30	2021-09-05	1.39227	0.968294	2.01448
24583	swab positivity	CIS	J06000174	Region_Name	London	Local authority district(s)	Camden	2021-11-22	2021-11-28	2.22117	1.68491	2.92685
24584	swab positivity	CIS	J06000174	Region_Name	London	Local authority district(s)	Camden	2021-12-13	2021-12-19	5.22753	4.18764	6.4721
24585	antibody100 positivity	CIS	J06000174	Region_Name	London	Local authority district(s)	Camden	2021-02-01	2021-02-07	11.9975	9.7991	14.5275
24586	antibody447 positivity	CIS	J06000174	Region_Name	London	Local authority district(s)	Camden	2021-02-15	2021-02-21	1.41968	0.944228	2.14835
24587	antibody447 positivity	CIS	J06000174	Region_Name	London	Local authority district(s)	Camden	2021-05-24	2021-05-30	19.1933	17.603	20.8887
24588	antibody23 positivity	CIS	J06000174	Region_Name	London	Local authority district(s)	Camden	2021-11-29	2021-12-05	86.5354	84.4514	88.5362
24589	antibody100 positivity	CIS	J06000174	Region_Name	London	Local authority district(s)	Camden	2022-02-14	2022-02-20	87.2346	84.9227	89.4527
24590	antibody100 positivity	CIS	J06000174	Region_Name	London	Local authority district(s)	Camden	2021-06-07	2021-06-13	46.5152	44.8979	48.134
24591	antibody23 positivity	CIS	J06000174	Region_Name	London	Local authority district(s)	Camden	2021-04-26	2021-05-02	53.3612	51.4932	55.2882
24592	antibody100 positivity	CIS	J06000174	Region_Name	London	Local authority district(s)	Camden	2021-11-29	2021-12-05	71.6908	69.5567	73.8335
24593	antibody23 positivity	CIS	J06000174	Region_Name	London	Local authority district(s)	Camden	2021-12-20	2021-12-26	90.7119	88.4452	92.8355
24594	swab positivity	CIS	J06000174	Region_Name	London	Local authority district(s)	Camden	2021-05-03	2021-05-09	0.103906	0.0536959	0.201376
24595	antibody23 positivity	CIS	J06000174	Region_Name	London	Local authority district(s)	Camden	2021-10-25	2021-10-31	85.7331	83.6857	87.6544
24596	swab positivity	CIS	J06000174	Region_Name	London	Local authority district(s)	Camden	2022-02-14	2022-02-20	3.85927	3.14143	4.77117
24597	antibody447 positivity	CIS	J06000174	Region_Name	London	Local authority district(s)	Camden	2021-12-27	2022-01-02	57.2573	55.3381	59.1262
24598	antibody100 positivity	CIS	J06000174	Region_Name	London	Local authority district(s)	Camden	2021-12-20	2021-12-26	80.6444	78.6555	82.6911
24599	swab positivity	CIS	J06000174	Region_Name	London	Local authority district(s)	Camden	2021-12-06	2021-12-12	3.09073	2.42137	3.95437
24600	antibody100 positivity	CIS	J06000174	Region_Name	London	Local authority district(s)	Camden	2021-07-19	2021-07-25	57.2077	55.5485	58.881
24601	swab positivity	CIS	J06000174	Region_Name	London	Local authority district(s)	Camden	2022-05-02	2022-05-08	2.29496	1.41961	3.74827
24602	antibody23 positivity	CIS	J06000174	Region_Name	London	Local authority district(s)	Camden	2021-02-01	2021-02-07	24.2182	21.0149	27.8011
24603	antibody447 positivity	CIS	J06000174	Region_Name	London	Local authority district(s)	Camden	2021-05-10	2021-05-16	18.8211	17.2053	20.5087
24604	antibody447 positivity	CIS	J06000174	Region_Name	London	Local authority district(s)	Camden	2021-11-08	2021-11-14	31.9085	29.9837	33.9145
24605	antibody100 positivity	CIS	J06000174	Region_Name	London	Local authority district(s)	Camden	2021-11-22	2021-11-28	68.7161	66.5712	70.8678
24606	swab positivity	CIS	J06000174	Region_Name	London	Local authority district(s)	Camden	2022-02-28	2022-03-06	3.54859	2.84148	4.34387
24607	swab positivity	CIS	J06000174	Region_Name	London	Local authority district(s)	Camden	2021-06-07	2021-06-13	0.358867	0.212385	0.605904
24608	antibody447 positivity	CIS	J06000174	Region_Name	London	Local authority district(s)	Camden	2021-06-07	2021-06-13	21.324	19.6764	23.0356
24609	antibody447 positivity	CIS	J06000174	Region_Name	London	Local authority district(s)	Camden	2021-02-01	2021-02-07	1.34946	0.843209	2.18364
24610	antibody23 positivity	CIS	J06000174	Region_Name	London	Local authority district(s)	Camden	2022-04-11	2022-04-17	97.9171	95.9437	98.9873
24611	antibody23 positivity	CIS	J06000174	Region_Name	London	Local authority district(s)	Camden	2021-08-02	2021-08-08	79.5938	77.9727	81.3003
24612	antibody23 positivity	CIS	J06000174	Region_Name	London	Local authority district(s)	Camden	2021-11-22	2021-11-28	86.2473	84.229	88.2957
24613	swab positivity	CIS	J06000174	Region_Name	London	Local authority district(s)	Camden	2021-11-29	2021-12-05	2.85322	2.21009	3.71922
24614	antibody23 positivity	CIS	J06000174	Region_Name	London	Local authority district(s)	Camden	2021-06-07	2021-06-13	67.2998	65.6481	68.9685
24615	swab positivity	CIS	J06000174	Region_Name	London	Local authority district(s)	Camden	2021-04-26	2021-05-02	0.112523	0.0582271	0.223847
24616	antibody447 positivity	CIS	J06000174	Region_Name	London	Local authority district(s)	Camden	2022-02-28	2022-03-06	69.9506	68.1822	71.8081
24617	antibody23 positivity	CIS	J06000174	Region_Name	London	Local authority district(s)	Camden	2020-12-07	2020-12-13	14.7291	10.8042	19.8403
24618	swab positivity	CIS	J06000174	Region_Name	London	Local authority district(s)	Camden	2020-12-21	2020-12-27	2.4714	1.74617	3.41317
24619	antibody100 positivity	CIS	J06000174	Region_Name	London	Local authority district(s)	Camden	2021-04-26	2021-05-02	31.021	29.2802	32.8149
24620	swab positivity	CIS	J06000174	Region_Name	London	Local authority district(s)	Camden	2021-05-17	2021-05-23	0.162781	0.0880043	0.3106
24621	antibody100 positivity	CIS	J06000174	Region_Name	London	Local authority district(s)	Camden	2021-05-17	2021-05-23	38.6754	36.8496	40.5304
24622	swab positivity	CIS	J06000174	Region_Name	London	Local authority district(s)	Camden	2021-08-09	2021-08-15	1.77763	1.25873	2.49052
24623	antibody447 positivity	CIS	J06000174	Region_Name	London	Local authority district(s)	Camden	2022-03-21	2022-03-27	67.9857	65.799	70.1234
24624	antibody23 positivity	CIS	J06000174	Region_Name	London	Local authority district(s)	Camden	2021-10-11	2021-10-17	84.4568	82.5027	86.3704
24625	antibody447 positivity	CIS	J06000174	Region_Name	London	Local authority district(s)	Camden	2021-11-15	2021-11-21	36.177	34.1856	38.1994
24626	swab positivity	CIS	J06000174	Region_Name	London	Local authority district(s)	Camden	2021-06-28	2021-07-04	1.00637	0.665054	1.50256
24627	antibody100 positivity	CIS	J06000174	Region_Name	London	Local authority district(s)	Camden	2021-08-23	2021-08-29	59.8365	57.8407	61.8156
24628	antibody23 positivity	CIS	J06000174	Region_Name	London	Local authority district(s)	Camden	2021-05-03	2021-05-09	56.1092	54.2799	57.8735
24629	antibody23 positivity	CIS	J06000174	Region_Name	London	Local authority district(s)	Camden	2022-03-14	2022-03-20	97.4333	95.5858	98.5762
24630	antibody23 positivity	CIS	J06000174	Region_Name	London	Local authority district(s)	Camden	2021-07-19	2021-07-25	78.6639	77.1415	80.2318
24631	antibody23 positivity	CIS	J06000174	Region_Name	London	Local authority district(s)	Camden	2022-05-02	2022-05-08	99.3696	98.0063	99.8021
24632	swab positivity	CIS	J06000174	Region_Name	London	Local authority district(s)	Camden	2020-12-07	2020-12-13	1.40276	0.803904	2.38127
24633	antibody23 positivity	CIS	J06000174	Region_Name	London	Local authority district(s)	Camden	2020-12-28	2021-01-03	16.5256	13.0487	20.8252
24634	swab positivity	CIS	J06000174	Region_Name	London	Local authority district(s)	Camden	2022-03-28	2022-04-03	7.43824	6.19865	8.9313
24635	antibody447 positivity	CIS	J06000174	Region_Name	London	Local authority district(s)	Camden	2021-11-22	2021-11-28	38.6427	36.6802	40.6544
24636	antibody447 positivity	CIS	J06000174	Region_Name	London	Local authority district(s)	Camden	2021-01-11	2021-01-17	0.194842	0.090109	0.429536
24637	swab positivity	CIS	J06000174	Region_Name	London	Local authority district(s)	Camden	2021-12-20	2021-12-26	7.46378	6.08909	9.11543
24638	antibody23 positivity	CIS	J06000174	Region_Name	London	Local authority district(s)	Camden	2021-05-17	2021-05-23	60.5932	58.6403	62.4653
24639	antibody447 positivity	CIS	J06000174	Region_Name	London	Local authority district(s)	Camden	2021-04-19	2021-04-25	14.4059	12.8299	16.1264
24640	antibody447 positivity	CIS	J06000174	Region_Name	London	Local authority district(s)	Camden	2020-12-07	2020-12-13	0.129848	0.0398488	0.456396
24641	antibody447 positivity	CIS	J06000174	Region_Name	London	Local authority district(s)	Camden	2022-01-03	2022-01-09	56.2337	54.2971	58.1081
24642	antibody23 positivity	CIS	J06000174	Region_Name	London	Local authority district(s)	Camden	2022-02-28	2022-03-06	97.7762	96.0674	98.7348
24643	swab positivity	CIS	J06000174	Region_Name	London	Local authority district(s)	Camden	2022-03-14	2022-03-20	5.93895	4.90328	7.17089
24644	swab positivity	CIS	J06000174	Region_Name	London	Local authority district(s)	Camden	2022-03-07	2022-03-13	4.70802	3.82285	5.69344
24645	antibody447 positivity	CIS	J06000174	Region_Name	London	Local authority district(s)	Camden	2021-07-19	2021-07-25	25.7373	23.8734	27.6433
24646	antibody447 positivity	CIS	J06000174	Region_Name	London	Local authority district(s)	Camden	2021-11-01	2021-11-07	29.6914	27.7816	31.6951
24647	antibody100 positivity	CIS	J06000174	Region_Name	London	Local authority district(s)	Camden	2020-12-21	2020-12-27	6.78345	4.56759	9.86825
24648	antibody23 positivity	CIS	J06000174	Region_Name	London	Local authority district(s)	Camden	2021-03-22	2021-03-28	41.5751	39.1503	43.9537
24649	swab positivity	CIS	J06000174	Region_Name	London	Local authority district(s)	Camden	2022-01-17	2022-01-23	6.701	5.6206	7.95005
24650	antibody23 positivity	CIS	J06000174	Region_Name	London	Local authority district(s)	Camden	2022-02-14	2022-02-20	96.3584	94.4021	97.7526
24651	antibody447 positivity	CIS	J06000174	Region_Name	London	Local authority district(s)	Camden	2021-02-22	2021-02-28	5.56625	4.09896	7.52279
24652	swab positivity	CIS	J06000174	Region_Name	London	Local authority district(s)	Camden	2021-10-04	2021-10-10	1.06547	0.749442	1.51048
24653	antibody447 positivity	CIS	J06000174	Region_Name	London	Local authority district(s)	Camden	2021-11-29	2021-12-05	32.2176	30.2329	34.2608
24654	swab positivity	CIS	J06000174	Region_Name	London	Local authority district(s)	Camden	2021-08-16	2021-08-22	1.71353	1.20433	2.42149
24655	swab positivity	CIS	J06000174	Region_Name	London	Local authority district(s)	Camden	2021-02-01	2021-02-07	1.44033	1.11076	1.87026
24656	antibody447 positivity	CIS	J06000174	Region_Name	London	Local authority district(s)	Camden	2022-04-11	2022-04-17	71.4869	68.5838	74.2286
24657	swab positivity	CIS	J06000174	Region_Name	London	Local authority district(s)	Camden	2021-07-05	2021-07-11	1.72351	1.18907	2.4572
24658	antibody23 positivity	CIS	J06000174	Region_Name	London	Local authority district(s)	Camden	2021-09-27	2021-10-03	83.8646	81.8664	85.7818
24659	swab positivity	CIS	J06000174	Region_Name	London	Local authority district(s)	Camden	2020-12-14	2020-12-20	1.74352	1.12127	2.63538
24660	antibody23 positivity	CIS	J06000174	Region_Name	London	Local authority district(s)	Camden	2021-04-12	2021-04-18	51.3279	49.3566	53.3678
24661	antibody100 positivity	CIS	J06000174	Region_Name	London	Local authority district(s)	Camden	2021-07-12	2021-07-18	58.2939	56.5815	60.0482
24662	antibody100 positivity	CIS	J06000174	Region_Name	London	Local authority district(s)	Camden	2022-03-14	2022-03-20	90.4853	88.1172	92.6419
24663	swab positivity	CIS	J06000174	Region_Name	London	Local authority district(s)	Camden	2021-01-04	2021-01-10	2.5695	2.03224	3.20571
24664	antibody100 positivity	CIS	J06000174	Region_Name	London	Local authority district(s)	Camden	2021-08-30	2021-09-05	61.2952	59.3147	63.3182
24665	antibody447 positivity	CIS	J06000174	Region_Name	London	Local authority district(s)	Camden	2021-05-03	2021-05-09	16.575	15.0526	18.2082
24666	antibody100 positivity	CIS	J06000174	Region_Name	London	Local authority district(s)	Camden	2022-03-21	2022-03-27	88.6926	86.0673	91.2072
24667	antibody23 positivity	CIS	J06000174	Region_Name	London	Local authority district(s)	Camden	2021-12-06	2021-12-12	87.9867	85.928	89.9495
24668	swab positivity	CIS	J06000174	Region_Name	London	Local authority district(s)	Camden	2022-04-11	2022-04-17	5.72193	4.58804	7.16604
24669	antibody23 positivity	CIS	J06000174	Region_Name	London	Local authority district(s)	Camden	2020-12-21	2020-12-27	16.6605	12.6248	21.5661
24670	antibody447 positivity	CIS	J06000174	Region_Name	London	Local authority district(s)	Camden	2022-04-18	2022-04-24	70.0795	66.9416	73.1312
24671	swab positivity	CIS	J06000174	Region_Name	London	Local authority district(s)	Camden	2021-03-01	2021-03-07	0.403517	0.262785	0.615213
24672	antibody447 positivity	CIS	J06000174	Region_Name	London	Local authority district(s)	Camden	2020-12-21	2020-12-27	0.181707	0.0663228	0.491651
24673	swab positivity	CIS	J06000174	Region_Name	London	Local authority district(s)	Camden	2021-01-25	2021-01-31	1.7853	1.41571	2.24826
24674	antibody100 positivity	CIS	J06000174	Region_Name	London	Local authority district(s)	Camden	2022-05-02	2022-05-08	92.49	88.4934	95.4769
24675	antibody23 positivity	CIS	J06000174	Region_Name	London	Local authority district(s)	Camden	2022-04-25	2022-05-01	99.2487	97.9761	99.722
24676	swab positivity	CIS	J06000174	Region_Name	London	Local authority district(s)	Camden	2021-09-27	2021-10-03	1.00676	0.700015	1.44049
24677	antibody447 positivity	CIS	J06000174	Region_Name	London	Local authority district(s)	Camden	2022-02-14	2022-02-20	56.5326	54.3525	58.7316
24678	antibody447 positivity	CIS	J06000174	Region_Name	London	Local authority district(s)	Camden	2021-12-06	2021-12-12	40.7808	38.6815	42.8714
24679	swab positivity	CIS	J06000174	Region_Name	London	Local authority district(s)	Camden	2021-01-18	2021-01-24	2.2629	1.8309	2.80748
24680	antibody447 positivity	CIS	J06000174	Region_Name	London	Local authority district(s)	Camden	2022-03-28	2022-04-03	68.7277	66.3715	71.0647
24681	swab positivity	CIS	J06000174	Region_Name	London	Local authority district(s)	Camden	2021-03-29	2021-04-04	0.314544	0.180808	0.56373
24682	antibody447 positivity	CIS	J06000174	Region_Name	London	Local authority district(s)	Camden	2021-04-26	2021-05-02	15.1033	13.5493	16.7906
24683	swab positivity	CIS	J06000174	Region_Name	London	Local authority district(s)	Camden	2021-04-05	2021-04-11	0.209084	0.116321	0.378761
24684	antibody100 positivity	CIS	J06000174	Region_Name	London	Local authority district(s)	Camden	2020-12-14	2020-12-20	7.82933	5.28619	11.4424
24685	antibody100 positivity	CIS	J06000174	Region_Name	London	Local authority district(s)	Camden	2022-01-17	2022-01-23	85.0555	83.1129	87.0143
24686	antibody447 positivity	CIS	J06000174	Region_Name	London	Local authority district(s)	Camden	2021-10-25	2021-10-31	30.0249	28.112	32.0601
24687	swab positivity	CIS	J06000174	Region_Name	London	Local authority district(s)	Camden	2022-02-07	2022-02-13	4.63463	3.80794	5.66926
24688	swab positivity	CIS	J06000174	Region_Name	London	Local authority district(s)	Camden	2021-11-08	2021-11-14	1.68406	1.24475	2.27892
24689	antibody23 positivity	CIS	J06000174	Region_Name	London	Local authority district(s)	Camden	2020-12-14	2020-12-20	15.9838	12.024	20.9483
24690	antibody447 positivity	CIS	J06000174	Region_Name	London	Local authority district(s)	Camden	2021-01-25	2021-01-31	0.367048	0.187918	0.705455
24691	antibody100 positivity	CIS	J06000174	Region_Name	London	Local authority district(s)	Camden	2021-10-25	2021-10-31	64.7454	62.4993	67.0418
24692	antibody100 positivity	CIS	J06000174	Region_Name	London	Local authority district(s)	Camden	2021-04-05	2021-04-11	25.7967	23.7408	27.9517
24693	antibody100 positivity	CIS	J06000174	Region_Name	London	Local authority district(s)	Camden	2021-09-27	2021-10-03	59.092	56.9469	61.2921
24694	antibody447 positivity	CIS	J06000174	Region_Name	London	Local authority district(s)	Camden	2021-06-14	2021-06-20	19.1849	17.6307	20.8388
24695	antibody447 positivity	CIS	J06000174	Region_Name	London	Local authority district(s)	Camden	2022-01-24	2022-01-30	55.2794	53.161	57.3148
24696	antibody23 positivity	CIS	J06000174	Region_Name	London	Local authority district(s)	Camden	2021-11-01	2021-11-07	85.2119	83.1971	87.2073
24697	antibody100 positivity	CIS	J06000174	Region_Name	London	Local authority district(s)	Camden	2021-05-03	2021-05-09	33.6295	31.9427	35.3877
24698	antibody100 positivity	CIS	J06000174	Region_Name	London	Local authority district(s)	Camden	2022-04-11	2022-04-17	90.6044	87.7313	93.2116
24699	antibody447 positivity	CIS	J06000174	Region_Name	London	Local authority district(s)	Camden	2021-08-16	2021-08-22	25.1074	23.3847	26.9944
24700	swab positivity	CIS	J06000174	Region_Name	London	Local authority district(s)	Camden	2021-03-08	2021-03-14	0.289995	0.180833	0.458812
24701	antibody100 positivity	CIS	J06000174	Region_Name	London	Local authority district(s)	Camden	2021-10-11	2021-10-17	64.2361	62.0736	66.4
24702	antibody100 positivity	CIS	J06000174	Region_Name	London	Local authority district(s)	Camden	2021-05-31	2021-06-06	43.3177	41.6003	44.992
24703	antibody100 positivity	CIS	J06000174	Region_Name	London	Local authority district(s)	Camden	2022-02-28	2022-03-06	89.6948	87.5053	91.8377
24704	antibody100 positivity	CIS	J06000174	Region_Name	London	Local authority district(s)	Camden	2021-03-01	2021-03-07	19.6454	17.3072	22.1336
24705	antibody100 positivity	CIS	J06000174	Region_Name	London	Local authority district(s)	Camden	2021-01-11	2021-01-17	10.274	7.89028	13.2835
24706	antibody23 positivity	CIS	J06000174	Region_Name	London	Local authority district(s)	Camden	2021-06-28	2021-07-04	75.7045	74.0762	77.3455
24707	antibody447 positivity	CIS	J06000174	Region_Name	London	Local authority district(s)	Camden	2021-08-02	2021-08-08	26.2108	24.3475	28.1685
24708	antibody100 positivity	CIS	J06000174	Region_Name	London	Local authority district(s)	Camden	2021-10-18	2021-10-24	62.3463	60.2203	64.5728
24709	antibody100 positivity	CIS	J06000174	Region_Name	London	Local authority district(s)	Camden	2021-12-13	2021-12-19	78.742	76.7606	80.6097
24710	antibody23 positivity	CIS	J06000174	Region_Name	London	Local authority district(s)	Camden	2021-04-19	2021-04-25	50.3738	48.3801	52.3244
24711	antibody100 positivity	CIS	J06000174	Region_Name	London	Local authority district(s)	Camden	2021-06-14	2021-06-20	51.6944	49.9909	53.3768
24712	swab positivity	CIS	J06000174	Region_Name	London	Local authority district(s)	Camden	2021-10-18	2021-10-24	1.56021	1.12394	2.14162
24713	swab positivity	CIS	J06000174	Region_Name	London	Local authority district(s)	Camden	2022-04-18	2022-04-24	3.841	2.91297	5.08725
24714	antibody447 positivity	CIS	J06000174	Region_Name	London	Local authority district(s)	Camden	2021-12-20	2021-12-26	47.035	44.9082	49.2704
24715	antibody100 positivity	CIS	J06000174	Region_Name	London	Local authority district(s)	Camden	2022-04-25	2022-05-01	92.6258	89.4285	95.11
24716	antibody23 positivity	CIS	J06000174	Region_Name	London	Local authority district(s)	Camden	2022-04-18	2022-04-24	97.5504	95.2498	98.8024
24717	antibody100 positivity	CIS	J06000174	Region_Name	London	Local authority district(s)	Camden	2022-03-28	2022-04-03	89.546	86.9295	92.0774
24718	swab positivity	CIS	J06000174	Region_Name	London	Local authority district(s)	Camden	2021-04-12	2021-04-18	0.155803	0.08329	0.298129
24719	swab positivity	CIS	J06000174	Region_Name	London	Local authority district(s)	Camden	2022-01-31	2022-02-06	5.99732	4.95953	7.22041
24720	antibody23 positivity	CIS	J06000174	Region_Name	London	Local authority district(s)	Camden	2022-03-07	2022-03-13	97.8412	96.2096	98.8096
24721	swab positivity	CIS	J06000174	Region_Name	London	Local authority district(s)	Camden	2022-01-10	2022-01-16	7.09778	5.9479	8.43679
24722	antibody447 positivity	CIS	J06000174	Region_Name	London	Local authority district(s)	Camden	2021-12-13	2021-12-19	42.1819	40.2275	44.2881
24723	antibody447 positivity	CIS	J06000174	Region_Name	London	Local authority district(s)	Camden	2022-04-25	2022-05-01	67.6728	63.592	71.5227
24724	antibody100 positivity	CIS	J06000174	Region_Name	London	Local authority district(s)	Camden	2021-03-22	2021-03-28	19.8339	17.9897	21.8292
24725	antibody100 positivity	CIS	J06000174	Region_Name	London	Local authority district(s)	Camden	2021-03-29	2021-04-04	24.6083	22.5974	26.7087
24726	antibody100 positivity	CIS	J06000174	Region_Name	London	Local authority district(s)	Camden	2021-07-05	2021-07-11	56.1706	54.4673	57.89
24727	antibody23 positivity	CIS	J06000174	Region_Name	London	Local authority district(s)	Camden	2021-10-04	2021-10-10	83.9253	81.8617	85.8004
24728	antibody23 positivity	CIS	J06000174	Region_Name	London	Local authority district(s)	Camden	2022-01-17	2022-01-23	94.9344	92.864	96.5225
24729	antibody23 positivity	CIS	J06000174	Region_Name	London	Local authority district(s)	Camden	2021-05-31	2021-06-06	64.6858	62.8702	66.5056
24730	antibody447 positivity	CIS	J06000174	Region_Name	London	Local authority district(s)	Camden	2021-03-01	2021-03-07	6.13776	4.67443	7.96622
24731	antibody447 positivity	CIS	J06000174	Region_Name	London	Local authority district(s)	Camden	2021-07-26	2021-08-01	24.1074	22.3518	26.0262
24732	swab positivity	CIS	J06000174	Region_Name	London	Local authority district(s)	Camden	2021-05-24	2021-05-30	0.239312	0.134068	0.439748
24733	antibody100 positivity	CIS	J06000174	Region_Name	London	Local authority district(s)	Camden	2022-01-10	2022-01-16	84.9053	83.3554	86.5322
24734	antibody23 positivity	CIS	J06000174	Region_Name	London	Local authority district(s)	Camden	2021-02-08	2021-02-14	28.0099	24.7454	31.5722
24735	swab positivity	CIS	J06000174	Region_Name	London	Local authority district(s)	Camden	2020-12-28	2021-01-03	2.93452	2.23265	3.79664
24736	antibody447 positivity	CIS	J06000174	Region_Name	London	Local authority district(s)	Camden	2021-04-12	2021-04-18	12.8656	11.316	14.6389
24737	antibody23 positivity	CIS	J06000174	Region_Name	London	Local authority district(s)	Camden	2021-08-16	2021-08-22	81.87	80.1665	83.6355
24738	antibody23 positivity	CIS	J06000174	Region_Name	London	Local authority district(s)	Camden	2021-07-05	2021-07-11	77.3536	75.8839	78.9024
24739	antibody447 positivity	CIS	J06000174	Region_Name	London	Local authority district(s)	Camden	2021-10-18	2021-10-24	30.9252	29.0459	32.9871
24740	antibody447 positivity	CIS	J06000174	Region_Name	London	Local authority district(s)	Camden	2022-03-07	2022-03-13	71.4114	69.4311	73.4138
24741	swab positivity	CIS	J06000174	Region_Name	London	Local authority district(s)	Camden	2021-06-21	2021-06-27	0.820277	0.527904	1.27956
24742	antibody23 positivity	CIS	J06000174	Region_Name	London	Local authority district(s)	Camden	2021-10-18	2021-10-24	85.3491	83.3362	87.2626
24743	antibody447 positivity	CIS	J06000174	Region_Name	London	Local authority district(s)	Camden	2021-03-22	2021-03-28	10.3171	8.60189	12.3507
24744	antibody447 positivity	CIS	J06000174	Region_Name	London	Local authority district(s)	Camden	2022-01-17	2022-01-23	55.1658	53.0797	57.1447
24745	swab positivity	CIS	J06000174	Region_Name	London	Local authority district(s)	Camden	2022-01-03	2022-01-09	9.49365	8.01013	11.2096
24746	antibody23 positivity	CIS	J06000174	Region_Name	London	Local authority district(s)	Camden	2021-07-12	2021-07-18	77.2641	75.705	78.8475
24747	antibody23 positivity	CIS	J06000174	Region_Name	London	Local authority district(s)	Camden	2021-09-06	2021-09-12	83.4798	81.652	85.3753
24748	antibody23 positivity	CIS	J06000174	Region_Name	London	Local authority district(s)	Camden	2021-04-05	2021-04-11	52.0457	49.7231	54.344
24749	antibody100 positivity	CIS	J06000174	Region_Name	London	Local authority district(s)	Camden	2020-12-07	2020-12-13	6.92973	4.53538	10.4578
24750	swab positivity	CIS	J06000174	Region_Name	London	Local authority district(s)	Camden	2021-04-19	2021-04-25	0.119308	0.0626077	0.228319
24751	swab positivity	CIS	J06000174	Region_Name	London	Local authority district(s)	Camden	2021-03-22	2021-03-28	0.301463	0.177199	0.522142
24752	antibody23 positivity	CIS	J06000174	Region_Name	London	Local authority district(s)	Camden	2021-08-09	2021-08-15	80.4417	78.8258	82.0954
24753	antibody447 positivity	CIS	J06000174	Region_Name	London	Local authority district(s)	Camden	2021-06-28	2021-07-04	21.7005	19.9893	23.4634
24754	swab positivity	CIS	J06000174	Region_Name	London	Local authority district(s)	Camden	2021-03-15	2021-03-21	0.355968	0.215363	0.586345
24755	antibody100 positivity	CIS	J06000174	Region_Name	London	Local authority district(s)	Camden	2021-06-28	2021-07-04	54.5273	52.7854	56.2532
24756	antibody447 positivity	CIS	J06000174	Region_Name	London	Local authority district(s)	Camden	2021-07-12	2021-07-18	27.2858	25.3755	29.2178
24757	swab positivity	CIS	J06000174	Region_Name	London	Local authority district(s)	Camden	2021-02-22	2021-02-28	0.539006	0.361602	0.786634
24758	antibody100 positivity	CIS	J06000174	Region_Name	London	Local authority district(s)	Camden	2021-10-04	2021-10-10	58.9943	56.8579	61.1449
24759	antibody23 positivity	CIS	J06000174	Region_Name	London	Local authority district(s)	Camden	2021-03-29	2021-04-04	46.4185	44.1321	48.7437
24760	antibody100 positivity	CIS	J06000174	Region_Name	London	Local authority district(s)	Camden	2020-12-28	2021-01-03	7.10628	5.01954	9.8491
24761	antibody100 positivity	CIS	J06000174	Region_Name	London	Local authority district(s)	Camden	2022-03-07	2022-03-13	90.1474	87.8549	92.3159
24762	antibody23 positivity	CIS	J06000174	Region_Name	London	Local authority district(s)	Camden	2021-01-25	2021-01-31	22.6056	19.2946	26.3875
24763	antibody23 positivity	CIS	J06000174	Region_Name	London	Local authority district(s)	Camden	2021-08-30	2021-09-05	82.2211	80.3833	84.0576
24764	swab positivity	CIS	J06000174	Region_Name	London	Local authority district(s)	Camden	2021-10-11	2021-10-17	1.2752	0.912135	1.78779
24765	antibody23 positivity	CIS	J06000174	Region_Name	London	Local authority district(s)	Camden	2021-09-13	2021-09-19	84.2024	82.4126	85.9026
24766	antibody100 positivity	CIS	J06000174	Region_Name	London	Local authority district(s)	Camden	2021-01-04	2021-01-10	10.0489	7.56249	13.2876
24767	antibody100 positivity	CIS	J06000174	Region_Name	London	Local authority district(s)	Camden	2021-03-08	2021-03-14	20.3567	17.9718	22.7338
24768	antibody447 positivity	CIS	J06000174	Region_Name	London	Local authority district(s)	Camden	2022-03-14	2022-03-20	71.0559	69.0344	73.12
24769	antibody100 positivity	CIS	J06000174	Region_Name	London	Local authority district(s)	Camden	2021-05-24	2021-05-30	39.9858	38.1904	41.7686
24770	antibody447 positivity	CIS	J06000174	Region_Name	London	Local authority district(s)	Camden	2020-12-28	2021-01-03	0.202197	0.0833837	0.498013
24771	antibody100 positivity	CIS	J06000174	Region_Name	London	Local authority district(s)	Camden	2021-09-06	2021-09-12	63.0498	60.9252	65.2606
24772	antibody23 positivity	CIS	J06000174	Region_Name	London	Local authority district(s)	Camden	2021-03-08	2021-03-14	42.7222	40.0476	45.61
24773	antibody447 positivity	CIS	J06000174	Region_Name	London	Local authority district(s)	Camden	2021-10-11	2021-10-17	27.5434	25.7512	29.4276
24774	antibody23 positivity	CIS	J06000174	Region_Name	London	Local authority district(s)	Camden	2021-01-18	2021-01-24	21.9129	18.5106	25.8618
24775	antibody23 positivity	CIS	J06000174	Region_Name	London	Local authority district(s)	Camden	2022-03-28	2022-04-03	98.3144	96.7225	99.1375
24776	swab positivity	CIS	J06000174	Region_Name	London	Local authority district(s)	Camden	2021-01-11	2021-01-17	2.5954	2.10317	3.2062
24777	antibody447 positivity	CIS	J06000174	Region_Name	London	Local authority district(s)	Camden	2021-09-27	2021-10-03	30.3853	28.5162	32.3443
24778	antibody23 positivity	CIS	J06000174	Region_Name	London	Local authority district(s)	Camden	2021-03-01	2021-03-07	39.2514	36.4564	42.1734
24779	antibody100 positivity	CIS	J06000174	Region_Name	London	Local authority district(s)	Camden	2021-01-25	2021-01-31	12.0477	9.59777	15.0126
24780	antibody447 positivity	CIS	J06000174	Region_Name	London	Local authority district(s)	Camden	2022-01-10	2022-01-16	58.2018	56.1828	60.0464
24781	antibody100 positivity	CIS	J06000174	Region_Name	London	Local authority district(s)	Camden	2022-02-07	2022-02-13	86.1825	84.0864	88.2945
24782	antibody447 positivity	CIS	J06000174	Region_Name	London	Local authority district(s)	Camden	2022-02-21	2022-02-27	56.2924	54.049	58.4946
24783	swab positivity	CIS	J06000174	Region_Name	London	Local authority district(s)	Camden	2022-01-24	2022-01-30	6.54612	5.47602	7.82527
24784	antibody23 positivity	CIS	J06000174	Region_Name	London	Local authority district(s)	Camden	2022-01-10	2022-01-16	91.1836	89.0966	93.1422
24785	antibody100 positivity	CIS	J06000174	Region_Name	London	Local authority district(s)	Camden	2021-04-12	2021-04-18	26.0391	24.1246	27.9943
24786	antibody23 positivity	CIS	J06000174	Region_Name	London	Local authority district(s)	Camden	2022-02-07	2022-02-13	95.2559	93.0947	96.8847
24787	antibody100 positivity	CIS	J06000174	Region_Name	London	Local authority district(s)	Camden	2022-01-31	2022-02-06	83.8771	81.8895	85.9317
24788	swab positivity	CIS	J06000174	Region_Name	London	Local authority district(s)	Camden	2021-07-26	2021-08-01	1.89843	1.37145	2.6403
24789	swab positivity	CIS	J06000174	Region_Name	London	Local authority district(s)	Camden	2021-07-12	2021-07-18	2.12622	1.50871	2.97114
24790	antibody447 positivity	CIS	J06000174	Region_Name	London	Local authority district(s)	Camden	2022-01-31	2022-02-06	50.7363	48.5619	52.8161
24791	antibody23 positivity	CIS	J06000174	Region_Name	London	Local authority district(s)	Camden	2021-09-20	2021-09-26	84.0766	82.1503	85.9571
24792	antibody447 positivity	CIS	J06000174	Region_Name	London	Local authority district(s)	Camden	2021-06-21	2021-06-27	23.4192	21.6308	25.2253
24793	antibody23 positivity	CIS	J06000174	Region_Name	London	Local authority district(s)	Camden	2021-02-22	2021-02-28	35.4085	32.4831	38.6407
24794	antibody447 positivity	CIS	J06000174	Region_Name	London	Local authority district(s)	Camden	2021-02-08	2021-02-14	1.07583	0.670807	1.73615
24795	antibody100 positivity	CIS	J06000174	Region_Name	London	Local authority district(s)	Camden	2021-01-18	2021-01-24	10.0586	7.90166	12.7477
24796	swab positivity	CIS	J06000174	Region_Name	London	Local authority district(s)	Camden	2021-11-01	2021-11-07	1.59453	1.16636	2.16426
24797	swab positivity	CIS	J06000174	Region_Name	London	Local authority district(s)	Camden	2021-08-23	2021-08-29	1.51494	1.06155	2.16922
24798	antibody23 positivity	CIS	J06000174	Region_Name	London	Local authority district(s)	Camden	2021-01-04	2021-01-10	19.642	16.1144	23.9036
24799	antibody23 positivity	CIS	J06000174	Region_Name	London	Local authority district(s)	Camden	2021-11-15	2021-11-21	86.9493	84.8709	88.9232
24800	antibody23 positivity	CIS	J06000174	Region_Name	London	Local authority district(s)	Camden	2021-05-24	2021-05-30	62.702	60.7665	64.567
24801	antibody447 positivity	CIS	J06000174	Region_Name	London	Local authority district(s)	Camden	2021-05-31	2021-06-06	21.1797	19.4996	22.9299
24802	swab positivity	CIS	J06000174	Region_Name	London	Local authority district(s)	Camden	2021-02-08	2021-02-14	0.925558	0.681115	1.24217
24803	antibody100 positivity	CIS	J06000174	Region_Name	London	Local authority district(s)	Camden	2021-08-16	2021-08-22	59.1266	57.1253	61.1393
24804	swab positivity	CIS	J06000174	Region_Name	London	Local authority district(s)	Camden	2021-05-31	2021-06-06	0.258227	0.147073	0.461319
24805	swab positivity	CIS	J06000174	Region_Name	London	Local authority district(s)	Camden	2022-03-21	2022-03-27	7.30757	6.1018	8.73912
24806	antibody100 positivity	CIS	J06000174	Region_Name	London	Local authority district(s)	Camden	2021-07-26	2021-08-01	56.1319	54.3561	57.9729
24807	swab positivity	CIS	J06000174	Region_Name	London	Local authority district(s)	Camden	2021-05-10	2021-05-16	0.118316	0.0617394	0.224593
24808	antibody100 positivity	CIS	J06000174	Region_Name	London	Local authority district(s)	Camden	2022-04-04	2022-04-10	90.5721	87.8934	93.0148
24809	antibody23 positivity	CIS	J06000174	Region_Name	London	Local authority district(s)	Camden	2022-04-04	2022-04-10	97.9337	96.1164	98.9611
24810	antibody447 positivity	CIS	J06000174	Region_Name	London	Local authority district(s)	Camden	2021-03-29	2021-04-04	11.3251	9.68711	13.2953
24811	antibody100 positivity	CIS	J06000174	Region_Name	London	Local authority district(s)	Camden	2021-03-15	2021-03-21	19.6057	17.4511	21.8482
24812	swab positivity	CIS	J06000174	Region_Name	London	Local authority district(s)	Camden	2021-02-15	2021-02-21	0.731377	0.515395	1.02323
24813	swab positivity	CIS	J06000174	Region_Name	London	Local authority district(s)	Camden	2022-04-04	2022-04-10	6.5804	5.42697	7.9808
24814	antibody447 positivity	CIS	J06000174	Region_Name	London	Local authority district(s)	Camden	2020-12-14	2020-12-20	0.182607	0.06429	0.518194
24815	antibody100 positivity	CIS	J06000174	Region_Name	London	Local authority district(s)	Camden	2021-02-08	2021-02-14	15.8701	13.3075	18.8111
24816	antibody23 positivity	CIS	J06000174	Region_Name	London	Local authority district(s)	Camden	2021-06-21	2021-06-27	74.3542	72.7369	75.9565
24817	antibody23 positivity	CIS	J06000174	Region_Name	London	Local authority district(s)	Camden	2021-06-14	2021-06-20	71.2603	69.6414	72.8619
24818	antibody447 positivity	CIS	J06000174	Region_Name	London	Local authority district(s)	Camden	2021-08-30	2021-09-05	20.4888	18.8776	22.1427
24819	antibody100 positivity	CIS	J06000174	Region_Name	London	Local authority district(s)	Camden	2021-06-21	2021-06-27	54.3448	52.602	56.0539
24820	antibody447 positivity	CIS	J06000174	Region_Name	London	Local authority district(s)	Camden	2022-04-04	2022-04-10	70.3413	67.8001	72.861
24821	antibody100 positivity	CIS	J06000174	Region_Name	London	Local authority district(s)	Camden	2021-08-09	2021-08-15	58.275	56.4341	60.194
24822	antibody23 positivity	CIS	J06000174	Region_Name	London	Local authority district(s)	Camden	2021-05-10	2021-05-16	57.4655	55.5601	59.3892
24823	swab positivity	CIS	J06000174	Region_Name	London	Local authority district(s)	Camden	2021-11-15	2021-11-21	2.00518	1.50924	2.69025
24824	swab positivity	CIS	J06000174	Region_Name	London	Local authority district(s)	Camden	2021-09-13	2021-09-19	0.914245	0.624804	1.32935
24825	antibody23 positivity	CIS	J06000174	Region_Name	London	Local authority district(s)	Camden	2022-01-31	2022-02-06	95.3704	93.321	96.9255
24826	antibody100 positivity	CIS	J06000174	Region_Name	London	Local authority district(s)	Camden	2021-08-02	2021-08-08	54.6938	52.8342	56.5299
24827	antibody23 positivity	CIS	J06000174	Region_Name	London	Local authority district(s)	Camden	2021-03-15	2021-03-21	42.1828	39.4909	45.0323
24828	antibody100 positivity	CIS	J06000174	Region_Name	London	Local authority district(s)	Camden	2022-02-21	2022-02-27	85.656	83.3938	87.959
24829	antibody447 positivity	CIS	J06000174	Region_Name	London	Local authority district(s)	Camden	2021-04-05	2021-04-11	11.6785	10.0451	13.5244
24830	antibody23 positivity	CIS	J06000174	Region_Name	London	Local authority district(s)	Camden	2022-02-21	2022-02-27	95.7576	93.4541	97.3293
24831	swab positivity	CIS	J06000174	Region_Name	London	Local authority district(s)	Camden	2022-02-21	2022-02-27	3.32247	2.68345	4.09085
24832	antibody23 positivity	CIS	J06000174	Region_Name	London	Local authority district(s)	Camden	2021-07-26	2021-08-01	80.235	78.6224	81.8783
24833	antibody23 positivity	CIS	J06000174	Region_Name	London	Local authority district(s)	Camden	2021-08-23	2021-08-29	81.6857	79.9511	83.4846
24834	antibody100 positivity	CIS	J06000174	Region_Name	London	Local authority district(s)	Camden	2021-09-13	2021-09-19	60.9443	58.9039	62.9904
24835	antibody100 positivity	CIS	J06000174	Region_Name	London	Local authority district(s)	Camden	2021-11-15	2021-11-21	69.0404	66.782	71.1656
24836	antibody447 positivity	CIS	J06000174	Region_Name	London	Local authority district(s)	Camden	2022-02-07	2022-02-13	52.6625	50.4818	54.7899
24837	antibody447 positivity	CIS	J06000174	Region_Name	London	Local authority district(s)	Camden	2021-10-04	2021-10-10	27.7862	25.9381	29.6624
24838	antibody23 positivity	CIS	J06000174	Region_Name	London	Local authority district(s)	Camden	2021-11-08	2021-11-14	85.7888	83.6638	87.7774
24839	swab positivity	CIS	J06000174	Region_Name	London	Local authority district(s)	Camden	2021-09-20	2021-09-26	0.869664	0.59396	1.24432
24840	antibody100 positivity	CIS	J06000174	Region_Name	London	Local authority district(s)	Camden	2021-09-20	2021-09-26	59.4432	57.3087	61.679
24841	antibody100 positivity	CIS	J06000174	Region_Name	London	Local authority district(s)	Camden	2021-11-01	2021-11-07	65.467	63.2273	67.6736
24842	antibody23 positivity	CIS	J06000174	Region_Name	London	Local authority district(s)	Camden	2022-03-21	2022-03-27	96.6523	94.3194	98.1314
24843	antibody447 positivity	CIS	J06000174	Region_Name	London	Local authority district(s)	Camden	2021-09-13	2021-09-19	25.2543	23.4919	27.0933
24844	swab positivity	CIS	J06000174	Region_Name	London	Local authority district(s)	Camden	2021-09-06	2021-09-12	1.05863	0.72299	1.53177
24845	antibody23 positivity	CIS	J06000174	Region_Name	London	Local authority district(s)	Camden	2022-01-24	2022-01-30	95.1038	92.9139	96.7478
24846	antibody447 positivity	CIS	J06000174	Region_Name	London	Local authority district(s)	Camden	2021-09-06	2021-09-12	19.7641	18.1549	21.425
24847	antibody447 positivity	CIS	J06000174	Region_Name	London	Local authority district(s)	Camden	2021-07-05	2021-07-11	23.4127	21.6556	25.2619
24848	antibody100 positivity	CIS	J06000174	Region_Name	London	Local authority district(s)	Camden	2021-12-27	2022-01-02	82.1216	80.5406	83.8953
24849	antibody447 positivity	CIS	J06000174	Region_Name	London	Local authority district(s)	Camden	2021-08-09	2021-08-15	23.6241	21.8701	25.457
24850	antibody447 positivity	CIS	J06000174	Region_Name	London	Local authority district(s)	Camden	2021-09-20	2021-09-26	30.8857	28.9793	32.8688
24851	antibody447 positivity	CIS	J06000174	Region_Name	London	Local authority district(s)	Camden	2021-01-18	2021-01-24	0.276501	0.137862	0.562716
24852	antibody447 positivity	CIS	J06000174	Region_Name	London	Local authority district(s)	Camden	2021-03-15	2021-03-21	10.4386	8.47288	12.8263
24853	swab positivity	CIS	J06000174	Region_Name	London	Local authority district(s)	Camden	2021-12-27	2022-01-02	9.8693	8.23836	11.7827
24854	swab positivity	CIS	J06000174	Region_Name	London	Local authority district(s)	Camden	2021-10-25	2021-10-31	1.6608	1.21217	2.26322
24855	antibody23 positivity	CIS	J06000174	Region_Name	London	Local authority district(s)	Camden	2021-02-15	2021-02-21	31.1906	27.9616	34.6901
24856	antibody100 positivity	CIS	J06000174	Region_Name	London	Local authority district(s)	Camden	2022-04-18	2022-04-24	90.3817	87.3271	93.0389
24857	antibody23 positivity	CIS	J06000174	Region_Name	London	Local authority district(s)	Camden	2021-12-27	2022-01-02	89.6366	87.4169	91.7086
24858	antibody100 positivity	CIS	J06000174	Region_Name	London	Local authority district(s)	Camden	2021-02-22	2021-02-28	17.5117	15.1268	20.1609
24859	antibody23 positivity	CIS	J06000174	Region_Name	London	Local authority district(s)	Camden	2022-01-03	2022-01-09	90.5701	88.5473	92.4985
24860	antibody100 positivity	CIS	J06000174	Region_Name	London	Local authority district(s)	Camden	2022-01-03	2022-01-09	83.8468	82.3768	85.4241
24861	antibody447 positivity	CIS	J06000174	Region_Name	London	Local authority district(s)	Camden	2021-01-04	2021-01-10	0.217267	0.0968324	0.505353
24862	antibody100 positivity	CIS	J06000174	Region_Name	London	Local authority district(s)	Camden	2022-01-24	2022-01-30	84.3206	82.3126	86.4082
24863	antibody447 positivity	CIS	J06000174	Region_Name	London	Local authority district(s)	Camden	2021-08-23	2021-08-29	24.4265	22.6416	26.2506
24864	antibody447 positivity	CIS	J06000174	Region_Name	London	Local authority district(s)	Camden	2021-03-08	2021-03-14	7.49387	5.92268	9.48402
24865	antibody23 positivity	CIS	J06000175	Region_Name	London	Local authority district(s)	Hillingdon	2021-12-13	2021-12-19	93.1503	91.8259	94.3715
24866	antibody23 positivity	CIS	J06000175	Region_Name	London	Local authority district(s)	Hillingdon	2021-06-07	2021-06-13	74.7939	73.4141	76.244
24867	antibody100 positivity	CIS	J06000175	Region_Name	London	Local authority district(s)	Hillingdon	2021-02-08	2021-02-14	14.5338	12.1272	17.2779
24868	antibody23 positivity	CIS	J06000175	Region_Name	London	Local authority district(s)	Hillingdon	2021-02-08	2021-02-14	27.5392	24.3161	30.9857
24869	antibody23 positivity	CIS	J06000175	Region_Name	London	Local authority district(s)	Hillingdon	2021-02-22	2021-02-28	37.6875	34.6834	40.8762
24870	swab positivity	CIS	J06000175	Region_Name	London	Local authority district(s)	Hillingdon	2021-02-22	2021-02-28	0.490172	0.327873	0.730063
24871	swab positivity	CIS	J06000175	Region_Name	London	Local authority district(s)	Hillingdon	2022-01-10	2022-01-16	6.26874	5.29624	7.36538
24872	antibody100 positivity	CIS	J06000175	Region_Name	London	Local authority district(s)	Hillingdon	2021-12-13	2021-12-19	80.5705	79.0028	82.1261
24873	antibody23 positivity	CIS	J06000175	Region_Name	London	Local authority district(s)	Hillingdon	2021-01-11	2021-01-17	15.8718	12.9382	19.1764
24874	antibody447 positivity	CIS	J06000175	Region_Name	London	Local authority district(s)	Hillingdon	2021-03-08	2021-03-14	6.65853	5.15704	8.44588
24875	swab positivity	CIS	J06000175	Region_Name	London	Local authority district(s)	Hillingdon	2021-09-06	2021-09-12	1.25918	0.912491	1.71508
24876	swab positivity	CIS	J06000175	Region_Name	London	Local authority district(s)	Hillingdon	2021-11-01	2021-11-07	1.54994	1.19299	2.02066
24877	swab positivity	CIS	J06000175	Region_Name	London	Local authority district(s)	Hillingdon	2021-05-10	2021-05-16	0.141978	0.0760928	0.259634
24878	swab positivity	CIS	J06000175	Region_Name	London	Local authority district(s)	Hillingdon	2021-01-11	2021-01-17	3.00357	2.42888	3.70522
24879	antibody23 positivity	CIS	J06000175	Region_Name	London	Local authority district(s)	Hillingdon	2021-09-06	2021-09-12	88.4816	87.0774	89.8763
24880	swab positivity	CIS	J06000175	Region_Name	London	Local authority district(s)	Hillingdon	2020-12-07	2020-12-13	2.3569	1.6399	3.38024
24881	antibody23 positivity	CIS	J06000175	Region_Name	London	Local authority district(s)	Hillingdon	2022-03-07	2022-03-13	98.5026	97.4691	99.1305
24882	antibody447 positivity	CIS	J06000175	Region_Name	London	Local authority district(s)	Hillingdon	2021-02-15	2021-02-21	1.06672	0.712868	1.60655
24883	antibody100 positivity	CIS	J06000175	Region_Name	London	Local authority district(s)	Hillingdon	2022-02-07	2022-02-13	87.8959	86.431	89.4232
24884	antibody447 positivity	CIS	J06000175	Region_Name	London	Local authority district(s)	Hillingdon	2021-11-15	2021-11-21	39.5571	37.615	41.518
24885	antibody447 positivity	CIS	J06000175	Region_Name	London	Local authority district(s)	Hillingdon	2022-01-31	2022-02-06	56.9406	54.9683	58.8844
24886	antibody23 positivity	CIS	J06000175	Region_Name	London	Local authority district(s)	Hillingdon	2021-11-01	2021-11-07	89.503	88.0937	90.895
24887	antibody100 positivity	CIS	J06000175	Region_Name	London	Local authority district(s)	Hillingdon	2021-11-01	2021-11-07	66.9033	64.9713	68.7173
24888	swab positivity	CIS	J06000175	Region_Name	London	Local authority district(s)	Hillingdon	2021-03-29	2021-04-04	0.289507	0.167153	0.496939
24889	swab positivity	CIS	J06000175	Region_Name	London	Local authority district(s)	Hillingdon	2022-01-03	2022-01-09	7.7694	6.60306	9.10412
24890	antibody447 positivity	CIS	J06000175	Region_Name	London	Local authority district(s)	Hillingdon	2021-12-06	2021-12-12	46.2325	44.1941	48.2734
24891	antibody23 positivity	CIS	J06000175	Region_Name	London	Local authority district(s)	Hillingdon	2021-05-10	2021-05-16	65.5343	63.824	67.3218
24892	antibody100 positivity	CIS	J06000175	Region_Name	London	Local authority district(s)	Hillingdon	2021-12-06	2021-12-12	76.3607	74.6445	78.0078
24893	antibody100 positivity	CIS	J06000175	Region_Name	London	Local authority district(s)	Hillingdon	2020-12-21	2020-12-27	4.72518	3.13595	6.98778
24894	antibody100 positivity	CIS	J06000175	Region_Name	London	Local authority district(s)	Hillingdon	2021-11-22	2021-11-28	70.537	68.7249	72.2931
24895	antibody100 positivity	CIS	J06000175	Region_Name	London	Local authority district(s)	Hillingdon	2021-09-27	2021-10-03	60.9746	59.0068	62.8386
24896	antibody100 positivity	CIS	J06000175	Region_Name	London	Local authority district(s)	Hillingdon	2022-01-31	2022-02-06	86.1983	84.8175	87.6656
24897	antibody447 positivity	CIS	J06000175	Region_Name	London	Local authority district(s)	Hillingdon	2021-02-08	2021-02-14	0.722678	0.455254	1.16219
24898	swab positivity	CIS	J06000175	Region_Name	London	Local authority district(s)	Hillingdon	2021-07-05	2021-07-11	1.14288	0.780637	1.65533
24899	antibody100 positivity	CIS	J06000175	Region_Name	London	Local authority district(s)	Hillingdon	2021-07-12	2021-07-18	64.4958	62.887	66.0767
24900	antibody23 positivity	CIS	J06000175	Region_Name	London	Local authority district(s)	Hillingdon	2021-10-11	2021-10-17	88.918	87.4633	90.298
24901	antibody447 positivity	CIS	J06000175	Region_Name	London	Local authority district(s)	Hillingdon	2021-06-07	2021-06-13	25.5525	23.8071	27.3351
24902	antibody447 positivity	CIS	J06000175	Region_Name	London	Local authority district(s)	Hillingdon	2021-01-25	2021-01-31	0.205489	0.106303	0.396614
24903	antibody23 positivity	CIS	J06000175	Region_Name	London	Local authority district(s)	Hillingdon	2020-12-21	2020-12-27	12.2124	9.1556	16.0483
24904	antibody100 positivity	CIS	J06000175	Region_Name	London	Local authority district(s)	Hillingdon	2022-04-04	2022-04-10	91.5547	89.7611	93.2102
24905	antibody447 positivity	CIS	J06000175	Region_Name	London	Local authority district(s)	Hillingdon	2022-04-11	2022-04-17	74.7104	72.5382	76.9432
24906	antibody23 positivity	CIS	J06000175	Region_Name	London	Local authority district(s)	Hillingdon	2021-12-06	2021-12-12	91.7088	90.2919	93.0623
24907	antibody23 positivity	CIS	J06000175	Region_Name	London	Local authority district(s)	Hillingdon	2021-03-08	2021-03-14	47.4272	44.6405	50.3331
24908	antibody23 positivity	CIS	J06000175	Region_Name	London	Local authority district(s)	Hillingdon	2021-09-13	2021-09-19	88.9259	87.5598	90.2071
24909	antibody23 positivity	CIS	J06000175	Region_Name	London	Local authority district(s)	Hillingdon	2022-04-18	2022-04-24	98.2738	96.7838	99.0894
24910	antibody447 positivity	CIS	J06000175	Region_Name	London	Local authority district(s)	Hillingdon	2021-01-11	2021-01-17	0.0864894	0.0393096	0.190703
24911	antibody100 positivity	CIS	J06000175	Region_Name	London	Local authority district(s)	Hillingdon	2021-06-07	2021-06-13	53.7484	52.1384	55.2919
24912	swab positivity	CIS	J06000175	Region_Name	London	Local authority district(s)	Hillingdon	2021-03-01	2021-03-07	0.350414	0.22455	0.540085
24913	antibody100 positivity	CIS	J06000175	Region_Name	London	Local authority district(s)	Hillingdon	2022-04-18	2022-04-24	91.2241	89.1841	93.0798
24914	antibody23 positivity	CIS	J06000175	Region_Name	London	Local authority district(s)	Hillingdon	2020-12-14	2020-12-20	11.324	8.48252	15.0291
24915	swab positivity	CIS	J06000175	Region_Name	London	Local authority district(s)	Hillingdon	2021-11-15	2021-11-21	1.60559	1.22858	2.11749
24916	swab positivity	CIS	J06000175	Region_Name	London	Local authority district(s)	Hillingdon	2021-12-06	2021-12-12	2.11312	1.64786	2.68199
24917	antibody100 positivity	CIS	J06000175	Region_Name	London	Local authority district(s)	Hillingdon	2021-08-16	2021-08-22	63.6134	61.827	65.3918
24918	antibody447 positivity	CIS	J06000175	Region_Name	London	Local authority district(s)	Hillingdon	2021-08-30	2021-09-05	20.4027	18.882	21.9989
24919	antibody447 positivity	CIS	J06000175	Region_Name	London	Local authority district(s)	Hillingdon	2021-09-27	2021-10-03	29.8096	28.0753	31.6076
24920	antibody23 positivity	CIS	J06000175	Region_Name	London	Local authority district(s)	Hillingdon	2021-08-16	2021-08-22	87.0254	85.6414	88.375
24921	antibody447 positivity	CIS	J06000175	Region_Name	London	Local authority district(s)	Hillingdon	2021-01-18	2021-01-24	0.136037	0.0674775	0.277573
24922	swab positivity	CIS	J06000175	Region_Name	London	Local authority district(s)	Hillingdon	2021-06-28	2021-07-04	0.712571	0.470293	1.06271
24923	antibody100 positivity	CIS	J06000175	Region_Name	London	Local authority district(s)	Hillingdon	2021-06-21	2021-06-27	60.9973	59.4185	62.5748
24924	antibody447 positivity	CIS	J06000175	Region_Name	London	Local authority district(s)	Hillingdon	2022-05-02	2022-05-08	69.2923	65.412	72.8682
24925	antibody447 positivity	CIS	J06000175	Region_Name	London	Local authority district(s)	Hillingdon	2021-02-01	2021-02-07	0.890522	0.539036	1.44215
24926	antibody447 positivity	CIS	J06000175	Region_Name	London	Local authority district(s)	Hillingdon	2022-02-28	2022-03-06	75.2535	73.7147	76.7589
24927	antibody100 positivity	CIS	J06000175	Region_Name	London	Local authority district(s)	Hillingdon	2021-03-29	2021-04-04	27.2925	25.1158	29.485
24928	antibody447 positivity	CIS	J06000175	Region_Name	London	Local authority district(s)	Hillingdon	2021-06-28	2021-07-04	25.2583	23.5434	27.0268
24929	antibody100 positivity	CIS	J06000175	Region_Name	London	Local authority district(s)	Hillingdon	2021-01-25	2021-01-31	9.52125	7.51278	11.9438
24930	antibody100 positivity	CIS	J06000175	Region_Name	London	Local authority district(s)	Hillingdon	2022-03-28	2022-04-03	90.7269	88.9631	92.4105
24931	swab positivity	CIS	J06000175	Region_Name	London	Local authority district(s)	Hillingdon	2021-02-08	2021-02-14	0.834398	0.610772	1.15321
24932	swab positivity	CIS	J06000175	Region_Name	London	Local authority district(s)	Hillingdon	2021-01-18	2021-01-24	2.51597	2.00762	3.15169
24933	antibody23 positivity	CIS	J06000175	Region_Name	London	Local authority district(s)	Hillingdon	2021-12-27	2022-01-02	92.9539	91.4569	94.385
24934	antibody447 positivity	CIS	J06000175	Region_Name	London	Local authority district(s)	Hillingdon	2021-11-29	2021-12-05	36.6288	34.645	38.5924
24935	antibody100 positivity	CIS	J06000175	Region_Name	London	Local authority district(s)	Hillingdon	2022-03-21	2022-03-27	90.0911	88.334	91.7748
24936	antibody447 positivity	CIS	J06000175	Region_Name	London	Local authority district(s)	Hillingdon	2022-04-18	2022-04-24	73.0866	70.5729	75.5076
24937	swab positivity	CIS	J06000175	Region_Name	London	Local authority district(s)	Hillingdon	2022-02-14	2022-02-20	3.91223	3.24311	4.74781
24938	antibody23 positivity	CIS	J06000175	Region_Name	London	Local authority district(s)	Hillingdon	2021-02-01	2021-02-07	22.9585	19.7676	26.3569
24939	antibody23 positivity	CIS	J06000175	Region_Name	London	Local authority district(s)	Hillingdon	2021-02-15	2021-02-21	31.2523	28.0429	34.7
24940	antibody23 positivity	CIS	J06000175	Region_Name	London	Local authority district(s)	Hillingdon	2021-06-14	2021-06-20	78.4148	77.0058	79.8478
24941	antibody100 positivity	CIS	J06000175	Region_Name	London	Local authority district(s)	Hillingdon	2022-01-10	2022-01-16	87.5212	86.3996	88.6786
24942	swab positivity	CIS	J06000175	Region_Name	London	Local authority district(s)	Hillingdon	2020-12-28	2021-01-03	3.8455	3.12419	4.72968
24943	swab positivity	CIS	J06000175	Region_Name	London	Local authority district(s)	Hillingdon	2022-03-28	2022-04-03	6.31883	5.35849	7.49325
24944	antibody447 positivity	CIS	J06000175	Region_Name	London	Local authority district(s)	Hillingdon	2022-04-04	2022-04-10	74.1455	72.0242	76.19
24945	swab positivity	CIS	J06000175	Region_Name	London	Local authority district(s)	Hillingdon	2021-05-24	2021-05-30	0.288077	0.163298	0.501648
24946	antibody23 positivity	CIS	J06000175	Region_Name	London	Local authority district(s)	Hillingdon	2021-01-25	2021-01-31	19.6361	16.5537	23.0097
24947	antibody100 positivity	CIS	J06000175	Region_Name	London	Local authority district(s)	Hillingdon	2021-02-01	2021-02-07	10.7865	8.77552	13.0681
24948	antibody100 positivity	CIS	J06000175	Region_Name	London	Local authority district(s)	Hillingdon	2021-02-22	2021-02-28	17.6739	15.2344	20.3276
24949	antibody100 positivity	CIS	J06000175	Region_Name	London	Local authority district(s)	Hillingdon	2021-01-18	2021-01-24	7.48194	5.73928	9.5995
24950	antibody447 positivity	CIS	J06000175	Region_Name	London	Local authority district(s)	Hillingdon	2021-01-04	2021-01-10	0.0868746	0.0374377	0.202064
24951	antibody23 positivity	CIS	J06000175	Region_Name	London	Local authority district(s)	Hillingdon	2021-12-20	2021-12-26	93.8131	92.2563	95.2191
24952	antibody23 positivity	CIS	J06000175	Region_Name	London	Local authority district(s)	Hillingdon	2020-12-28	2021-01-03	12.1412	9.31888	15.4972
24953	antibody100 positivity	CIS	J06000175	Region_Name	London	Local authority district(s)	Hillingdon	2021-05-10	2021-05-16	40.1991	38.5	41.9895
24954	antibody447 positivity	CIS	J06000175	Region_Name	London	Local authority district(s)	Hillingdon	2021-11-22	2021-11-28	43.3293	41.3698	45.3596
24955	antibody23 positivity	CIS	J06000175	Region_Name	London	Local authority district(s)	Hillingdon	2022-03-28	2022-04-03	98.7864	97.8143	99.3398
24956	antibody447 positivity	CIS	J06000175	Region_Name	London	Local authority district(s)	Hillingdon	2021-05-10	2021-05-16	21.8244	20.1405	23.6285
24957	antibody100 positivity	CIS	J06000175	Region_Name	London	Local authority district(s)	Hillingdon	2021-02-15	2021-02-21	16.8762	14.256	19.5804
24958	swab positivity	CIS	J06000175	Region_Name	London	Local authority district(s)	Hillingdon	2021-06-07	2021-06-13	0.323408	0.194439	0.5364
24959	swab positivity	CIS	J06000175	Region_Name	London	Local authority district(s)	Hillingdon	2021-07-19	2021-07-25	1.41296	1.01408	1.96747
24960	antibody447 positivity	CIS	J06000175	Region_Name	London	Local authority district(s)	Hillingdon	2022-04-25	2022-05-01	69.9151	66.6882	73.0492
24961	swab positivity	CIS	J06000175	Region_Name	London	Local authority district(s)	Hillingdon	2021-07-12	2021-07-18	1.32655	0.938107	1.86754
24962	antibody447 positivity	CIS	J06000175	Region_Name	London	Local authority district(s)	Hillingdon	2022-03-28	2022-04-03	72.7393	70.8935	74.5943
24963	antibody23 positivity	CIS	J06000175	Region_Name	London	Local authority district(s)	Hillingdon	2021-11-15	2021-11-21	90.91	89.5016	92.253
24964	antibody447 positivity	CIS	J06000175	Region_Name	London	Local authority district(s)	Hillingdon	2021-03-15	2021-03-21	9.91727	7.99085	12.2533
24965	swab positivity	CIS	J06000175	Region_Name	London	Local authority district(s)	Hillingdon	2021-01-04	2021-01-10	3.11291	2.54727	3.81156
24966	antibody100 positivity	CIS	J06000175	Region_Name	London	Local authority district(s)	Hillingdon	2021-03-15	2021-03-21	21.3638	18.9944	23.8122
24967	swab positivity	CIS	J06000175	Region_Name	London	Local authority district(s)	Hillingdon	2021-05-17	2021-05-23	0.206005	0.113974	0.36881
24968	antibody23 positivity	CIS	J06000175	Region_Name	London	Local authority district(s)	Hillingdon	2021-03-01	2021-03-07	43.1188	40.2283	46.0855
24969	swab positivity	CIS	J06000175	Region_Name	London	Local authority district(s)	Hillingdon	2021-11-22	2021-11-28	1.69999	1.30799	2.22831
24970	antibody100 positivity	CIS	J06000175	Region_Name	London	Local authority district(s)	Hillingdon	2021-08-30	2021-09-05	65.1316	63.3621	66.8643
24971	swab positivity	CIS	J06000175	Region_Name	London	Local authority district(s)	Hillingdon	2021-08-16	2021-08-22	1.44253	1.05421	1.98191
24972	antibody100 positivity	CIS	J06000175	Region_Name	London	Local authority district(s)	Hillingdon	2022-04-25	2022-05-01	92.8925	90.6225	94.7979
24973	antibody23 positivity	CIS	J06000175	Region_Name	London	Local authority district(s)	Hillingdon	2021-06-28	2021-07-04	81.9936	80.6933	83.4144
24974	antibody23 positivity	CIS	J06000175	Region_Name	London	Local authority district(s)	Hillingdon	2021-10-04	2021-10-10	88.4783	87.0057	89.8883
24975	antibody23 positivity	CIS	J06000175	Region_Name	London	Local authority district(s)	Hillingdon	2021-04-19	2021-04-25	58.5389	56.6017	60.4243
24976	antibody23 positivity	CIS	J06000175	Region_Name	London	Local authority district(s)	Hillingdon	2022-02-14	2022-02-20	97.4359	96.1975	98.3235
24977	antibody100 positivity	CIS	J06000175	Region_Name	London	Local authority district(s)	Hillingdon	2021-06-28	2021-07-04	61.0816	59.4404	62.6943
24978	swab positivity	CIS	J06000175	Region_Name	London	Local authority district(s)	Hillingdon	2022-01-24	2022-01-30	6.63755	5.63819	7.75302
24979	swab positivity	CIS	J06000175	Region_Name	London	Local authority district(s)	Hillingdon	2021-09-13	2021-09-19	1.27728	0.932832	1.73522
24980	antibody447 positivity	CIS	J06000175	Region_Name	London	Local authority district(s)	Hillingdon	2021-08-16	2021-08-22	25.7598	24.0648	27.5615
24981	swab positivity	CIS	J06000175	Region_Name	London	Local authority district(s)	Hillingdon	2021-02-15	2021-02-21	0.643094	0.451128	0.916816
24982	antibody100 positivity	CIS	J06000175	Region_Name	London	Local authority district(s)	Hillingdon	2021-07-05	2021-07-11	62.6592	61.0965	64.2361
24983	swab positivity	CIS	J06000175	Region_Name	London	Local authority district(s)	Hillingdon	2020-12-14	2020-12-20	2.80467	2.13294	3.6789
24984	antibody100 positivity	CIS	J06000175	Region_Name	London	Local authority district(s)	Hillingdon	2021-11-15	2021-11-21	70.3416	68.4561	72.2276
24985	antibody100 positivity	CIS	J06000175	Region_Name	London	Local authority district(s)	Hillingdon	2021-09-06	2021-09-12	66.474	64.6258	68.339
24986	antibody447 positivity	CIS	J06000175	Region_Name	London	Local authority district(s)	Hillingdon	2021-09-13	2021-09-19	24.7832	23.1415	26.5031
24987	antibody23 positivity	CIS	J06000175	Region_Name	London	Local authority district(s)	Hillingdon	2021-11-08	2021-11-14	89.9005	88.4109	91.334
24988	antibody100 positivity	CIS	J06000175	Region_Name	London	Local authority district(s)	Hillingdon	2021-01-11	2021-01-17	7.41508	5.62667	9.73275
24989	antibody447 positivity	CIS	J06000175	Region_Name	London	Local authority district(s)	Hillingdon	2021-12-13	2021-12-19	48.8295	46.8917	50.748
24990	antibody100 positivity	CIS	J06000175	Region_Name	London	Local authority district(s)	Hillingdon	2021-11-29	2021-12-05	73.3782	71.566	75.2031
24991	antibody23 positivity	CIS	J06000175	Region_Name	London	Local authority district(s)	Hillingdon	2022-01-17	2022-01-23	96.5513	95.2655	97.5127
24992	swab positivity	CIS	J06000175	Region_Name	London	Local authority district(s)	Hillingdon	2021-12-27	2022-01-02	7.61146	6.3993	8.9938
24993	antibody100 positivity	CIS	J06000175	Region_Name	London	Local authority district(s)	Hillingdon	2021-04-19	2021-04-25	29.2884	27.4966	31.1468
24994	antibody23 positivity	CIS	J06000175	Region_Name	London	Local authority district(s)	Hillingdon	2021-08-09	2021-08-15	85.9306	84.5796	87.2989
24995	antibody100 positivity	CIS	J06000175	Region_Name	London	Local authority district(s)	Hillingdon	2022-01-03	2022-01-09	86.7859	85.7262	87.9173
24996	swab positivity	CIS	J06000175	Region_Name	London	Local authority district(s)	Hillingdon	2021-08-09	2021-08-15	1.36449	0.997778	1.87663
24997	antibody447 positivity	CIS	J06000175	Region_Name	London	Local authority district(s)	Hillingdon	2021-07-26	2021-08-01	26.5874	24.8567	28.4902
24998	antibody447 positivity	CIS	J06000175	Region_Name	London	Local authority district(s)	Hillingdon	2020-12-21	2020-12-27	0.0677234	0.0238044	0.189254
24999	antibody100 positivity	CIS	J06000175	Region_Name	London	Local authority district(s)	Hillingdon	2021-10-04	2021-10-10	60.7096	58.8763	62.6473
25000	antibody23 positivity	CIS	J06000175	Region_Name	London	Local authority district(s)	Hillingdon	2021-01-18	2021-01-24	17.6028	14.6366	20.974
25001	antibody23 positivity	CIS	J06000175	Region_Name	London	Local authority district(s)	Hillingdon	2021-07-05	2021-07-11	83.4225	82.1971	84.7038
25002	antibody447 positivity	CIS	J06000175	Region_Name	London	Local authority district(s)	Hillingdon	2021-10-04	2021-10-10	27.2533	25.5251	29.0236
25003	antibody100 positivity	CIS	J06000175	Region_Name	London	Local authority district(s)	Hillingdon	2022-02-14	2022-02-20	88.7847	87.23	90.3719
25004	antibody23 positivity	CIS	J06000175	Region_Name	London	Local authority district(s)	Hillingdon	2022-02-28	2022-03-06	98.4749	97.4772	99.103
25005	swab positivity	CIS	J06000175	Region_Name	London	Local authority district(s)	Hillingdon	2021-12-13	2021-12-19	3.56406	2.85537	4.41769
25006	antibody447 positivity	CIS	J06000175	Region_Name	London	Local authority district(s)	Hillingdon	2021-08-02	2021-08-08	28.7002	26.8745	30.616
25007	swab positivity	CIS	J06000175	Region_Name	London	Local authority district(s)	Hillingdon	2021-11-29	2021-12-05	2.08272	1.61969	2.69009
25008	antibody100 positivity	CIS	J06000175	Region_Name	London	Local authority district(s)	Hillingdon	2021-03-08	2021-03-14	21.1308	18.7439	23.7063
25009	antibody100 positivity	CIS	J06000175	Region_Name	London	Local authority district(s)	Hillingdon	2021-11-08	2021-11-14	66.1788	64.2659	68.0865
25010	antibody447 positivity	CIS	J06000175	Region_Name	London	Local authority district(s)	Hillingdon	2021-02-22	2021-02-28	4.65965	3.37918	6.2924
25011	antibody447 positivity	CIS	J06000175	Region_Name	London	Local authority district(s)	Hillingdon	2022-03-21	2022-03-27	72.6232	70.8616	74.3372
25012	swab positivity	CIS	J06000175	Region_Name	London	Local authority district(s)	Hillingdon	2021-10-11	2021-10-17	1.65754	1.26397	2.18548
25013	antibody100 positivity	CIS	J06000175	Region_Name	London	Local authority district(s)	Hillingdon	2022-03-14	2022-03-20	91.5581	89.9778	93.0422
25014	antibody100 positivity	CIS	J06000175	Region_Name	London	Local authority district(s)	Hillingdon	2021-12-27	2022-01-02	85.3152	84.1746	86.5583
25015	swab positivity	CIS	J06000175	Region_Name	London	Local authority district(s)	Hillingdon	2022-02-28	2022-03-06	3.26679	2.71323	3.97398
25016	antibody23 positivity	CIS	J06000175	Region_Name	London	Local authority district(s)	Hillingdon	2022-01-24	2022-01-30	96.5962	95.2031	97.6188
25017	antibody100 positivity	CIS	J06000175	Region_Name	London	Local authority district(s)	Hillingdon	2021-08-23	2021-08-29	63.936	62.1002	65.7596
25018	swab positivity	CIS	J06000175	Region_Name	London	Local authority district(s)	Hillingdon	2021-05-03	2021-05-09	0.1234	0.065688	0.226576
25019	swab positivity	CIS	J06000175	Region_Name	London	Local authority district(s)	Hillingdon	2022-04-18	2022-04-24	2.87699	2.24285	3.71449
25020	antibody100 positivity	CIS	J06000175	Region_Name	London	Local authority district(s)	Hillingdon	2021-09-13	2021-09-19	63.4432	61.6188	65.2567
25021	antibody447 positivity	CIS	J06000175	Region_Name	London	Local authority district(s)	Hillingdon	2022-02-21	2022-02-27	61.855	59.8613	63.7987
25022	swab positivity	CIS	J06000175	Region_Name	London	Local authority district(s)	Hillingdon	2021-06-14	2021-06-20	0.323397	0.198654	0.526386
25023	antibody100 positivity	CIS	J06000175	Region_Name	London	Local authority district(s)	Hillingdon	2021-10-11	2021-10-17	65.5592	63.6483	67.3722
25024	antibody447 positivity	CIS	J06000175	Region_Name	London	Local authority district(s)	Hillingdon	2022-02-07	2022-02-13	58.7542	56.7753	60.7001
25025	antibody23 positivity	CIS	J06000175	Region_Name	London	Local authority district(s)	Hillingdon	2021-07-19	2021-07-25	84.4879	83.2182	85.8069
25026	swab positivity	CIS	J06000175	Region_Name	London	Local authority district(s)	Hillingdon	2021-11-08	2021-11-14	1.50872	1.1462	1.97862
25027	antibody23 positivity	CIS	J06000175	Region_Name	London	Local authority district(s)	Hillingdon	2022-01-10	2022-01-16	94.0796	92.7502	95.3111
25028	antibody23 positivity	CIS	J06000175	Region_Name	London	Local authority district(s)	Hillingdon	2021-01-04	2021-01-10	14.3606	11.5451	17.7593
25029	antibody23 positivity	CIS	J06000175	Region_Name	London	Local authority district(s)	Hillingdon	2021-10-25	2021-10-31	89.8343	88.3558	91.2224
25030	antibody23 positivity	CIS	J06000175	Region_Name	London	Local authority district(s)	Hillingdon	2021-07-26	2021-08-01	85.8939	84.6016	87.1974
25031	antibody23 positivity	CIS	J06000175	Region_Name	London	Local authority district(s)	Hillingdon	2022-02-07	2022-02-13	96.7299	95.3146	97.7586
25032	antibody100 positivity	CIS	J06000175	Region_Name	London	Local authority district(s)	Hillingdon	2022-03-07	2022-03-13	91.4232	89.8477	92.9034
25033	antibody447 positivity	CIS	J06000175	Region_Name	London	Local authority district(s)	Hillingdon	2022-01-10	2022-01-16	64.7244	62.9002	66.4332
25034	antibody23 positivity	CIS	J06000175	Region_Name	London	Local authority district(s)	Hillingdon	2021-03-29	2021-04-04	52.958	50.6805	55.2621
25035	swab positivity	CIS	J06000175	Region_Name	London	Local authority district(s)	Hillingdon	2022-03-07	2022-03-13	4.49929	3.78191	5.38867
25036	swab positivity	CIS	J06000175	Region_Name	London	Local authority district(s)	Hillingdon	2022-04-25	2022-05-01	1.88141	1.35182	2.63966
25037	swab positivity	CIS	J06000175	Region_Name	London	Local authority district(s)	Hillingdon	2021-04-26	2021-05-02	0.133275	0.0723486	0.244989
25038	antibody100 positivity	CIS	J06000175	Region_Name	London	Local authority district(s)	Hillingdon	2022-02-21	2022-02-27	87.5867	86.0041	89.218
25039	swab positivity	CIS	J06000175	Region_Name	London	Local authority district(s)	Hillingdon	2021-08-02	2021-08-08	1.32458	0.964352	1.82617
25040	antibody23 positivity	CIS	J06000175	Region_Name	London	Local authority district(s)	Hillingdon	2021-08-02	2021-08-08	85.3355	83.9767	86.6833
25041	antibody23 positivity	CIS	J06000175	Region_Name	London	Local authority district(s)	Hillingdon	2020-12-07	2020-12-13	10.3926	7.50237	14.1069
25042	antibody447 positivity	CIS	J06000175	Region_Name	London	Local authority district(s)	Hillingdon	2021-11-01	2021-11-07	31.5426	29.6561	33.4811
25043	swab positivity	CIS	J06000175	Region_Name	London	Local authority district(s)	Hillingdon	2021-07-26	2021-08-01	1.23445	0.893294	1.70595
25044	antibody100 positivity	CIS	J06000175	Region_Name	London	Local authority district(s)	Hillingdon	2021-03-01	2021-03-07	20.2567	17.7988	22.853
25045	antibody447 positivity	CIS	J06000175	Region_Name	London	Local authority district(s)	Hillingdon	2021-07-05	2021-07-11	27.0963	25.339	28.9493
25046	antibody100 positivity	CIS	J06000175	Region_Name	London	Local authority district(s)	Hillingdon	2021-01-04	2021-01-10	6.86244	5.01223	9.17265
25047	antibody447 positivity	CIS	J06000175	Region_Name	London	Local authority district(s)	Hillingdon	2022-01-17	2022-01-23	61.1552	59.3107	62.9861
25048	antibody23 positivity	CIS	J06000175	Region_Name	London	Local authority district(s)	Hillingdon	2021-11-29	2021-12-05	90.6044	89.1308	91.9602
25049	antibody23 positivity	CIS	J06000175	Region_Name	London	Local authority district(s)	Hillingdon	2021-03-15	2021-03-21	47.6964	44.8615	50.6385
25050	antibody23 positivity	CIS	J06000175	Region_Name	London	Local authority district(s)	Hillingdon	2021-05-24	2021-05-30	70.505	68.7597	72.2496
25051	antibody447 positivity	CIS	J06000175	Region_Name	London	Local authority district(s)	Hillingdon	2021-11-08	2021-11-14	34.0446	32.1538	36.0011
25052	antibody23 positivity	CIS	J06000175	Region_Name	London	Local authority district(s)	Hillingdon	2021-04-05	2021-04-11	58.9863	56.8047	61.2072
25053	antibody447 positivity	CIS	J06000175	Region_Name	London	Local authority district(s)	Hillingdon	2022-01-24	2022-01-30	61.2501	59.3727	63.0665
25054	antibody23 positivity	CIS	J06000175	Region_Name	London	Local authority district(s)	Hillingdon	2022-01-03	2022-01-09	93.6819	92.3603	94.875
25055	antibody23 positivity	CIS	J06000175	Region_Name	London	Local authority district(s)	Hillingdon	2021-10-18	2021-10-24	89.6596	88.1709	91.0464
25056	antibody447 positivity	CIS	J06000175	Region_Name	London	Local authority district(s)	Hillingdon	2022-03-07	2022-03-13	76.4461	74.7977	78.0248
25057	antibody23 positivity	CIS	J06000175	Region_Name	London	Local authority district(s)	Hillingdon	2021-04-26	2021-05-02	61.1751	59.3922	63.0025
25058	swab positivity	CIS	J06000175	Region_Name	London	Local authority district(s)	Hillingdon	2021-10-04	2021-10-10	1.51394	1.14213	2.01738
25059	antibody23 positivity	CIS	J06000175	Region_Name	London	Local authority district(s)	Hillingdon	2022-04-25	2022-05-01	99.466	98.643	99.7894
25060	antibody447 positivity	CIS	J06000175	Region_Name	London	Local authority district(s)	Hillingdon	2021-12-20	2021-12-26	53.9717	51.9155	55.9717
25061	swab positivity	CIS	J06000175	Region_Name	London	Local authority district(s)	Hillingdon	2021-08-30	2021-09-05	1.50679	1.10694	2.04648
25062	antibody23 positivity	CIS	J06000175	Region_Name	London	Local authority district(s)	Hillingdon	2021-05-31	2021-06-06	72.3865	70.7755	74.0273
25063	antibody23 positivity	CIS	J06000175	Region_Name	London	Local authority district(s)	Hillingdon	2021-09-27	2021-10-03	88.4847	87.0214	89.8808
25064	swab positivity	CIS	J06000175	Region_Name	London	Local authority district(s)	Hillingdon	2021-02-01	2021-02-07	1.47121	1.11252	1.95706
25065	antibody447 positivity	CIS	J06000175	Region_Name	London	Local authority district(s)	Hillingdon	2021-09-06	2021-09-12	19.1227	17.6652	20.6373
25066	swab positivity	CIS	J06000175	Region_Name	London	Local authority district(s)	Hillingdon	2021-12-20	2021-12-26	5.40431	4.44228	6.58025
25067	antibody23 positivity	CIS	J06000175	Region_Name	London	Local authority district(s)	Hillingdon	2021-07-12	2021-07-18	83.3411	82.0718	84.6914
25068	antibody100 positivity	CIS	J06000175	Region_Name	London	Local authority district(s)	Hillingdon	2021-07-19	2021-07-25	63.2161	61.6171	64.7484
25069	antibody100 positivity	CIS	J06000175	Region_Name	London	Local authority district(s)	Hillingdon	2021-05-24	2021-05-30	46.3667	44.6371	48.1507
25070	antibody23 positivity	CIS	J06000175	Region_Name	London	Local authority district(s)	Hillingdon	2021-08-23	2021-08-29	86.9921	85.6395	88.435
25071	antibody447 positivity	CIS	J06000175	Region_Name	London	Local authority district(s)	Hillingdon	2021-06-14	2021-06-20	23.1894	21.571	24.8681
25072	swab positivity	CIS	J06000175	Region_Name	London	Local authority district(s)	Hillingdon	2021-03-08	2021-03-14	0.249162	0.155623	0.393782
25073	swab positivity	CIS	J06000175	Region_Name	London	Local authority district(s)	Hillingdon	2021-01-25	2021-01-31	1.8352	1.43877	2.35936
25074	antibody447 positivity	CIS	J06000175	Region_Name	London	Local authority district(s)	Hillingdon	2021-03-29	2021-04-04	11.4978	9.72505	13.4243
25075	swab positivity	CIS	J06000175	Region_Name	London	Local authority district(s)	Hillingdon	2021-10-25	2021-10-31	1.76513	1.35077	2.30948
25076	antibody447 positivity	CIS	J06000175	Region_Name	London	Local authority district(s)	Hillingdon	2021-04-19	2021-04-25	15.7729	14.1074	17.5635
25077	antibody100 positivity	CIS	J06000175	Region_Name	London	Local authority district(s)	Hillingdon	2020-12-14	2020-12-20	5.40323	3.62451	7.89332
25078	antibody447 positivity	CIS	J06000175	Region_Name	London	Local authority district(s)	Hillingdon	2021-07-12	2021-07-18	31.1795	29.3047	33.1466
25079	swab positivity	CIS	J06000175	Region_Name	London	Local authority district(s)	Hillingdon	2022-01-17	2022-01-23	6.53399	5.52797	7.67321
25080	antibody100 positivity	CIS	J06000175	Region_Name	London	Local authority district(s)	Hillingdon	2021-04-05	2021-04-11	28.1898	26.029	30.4233
25081	antibody100 positivity	CIS	J06000175	Region_Name	London	Local authority district(s)	Hillingdon	2021-05-03	2021-05-09	39.1278	37.4247	40.9105
25082	antibody100 positivity	CIS	J06000175	Region_Name	London	Local authority district(s)	Hillingdon	2021-03-22	2021-03-28	21.1231	19.1466	23.21
25083	antibody100 positivity	CIS	J06000175	Region_Name	London	Local authority district(s)	Hillingdon	2021-09-20	2021-09-26	61.5267	59.5623	63.4375
25084	antibody23 positivity	CIS	J06000175	Region_Name	London	Local authority district(s)	Hillingdon	2021-11-22	2021-11-28	90.3972	88.9249	91.8074
25085	antibody100 positivity	CIS	J06000175	Region_Name	London	Local authority district(s)	Hillingdon	2021-08-09	2021-08-15	63.1568	61.5299	64.8572
25086	antibody100 positivity	CIS	J06000175	Region_Name	London	Local authority district(s)	Hillingdon	2020-12-28	2021-01-03	4.94556	3.41488	7.08148
25087	swab positivity	CIS	J06000175	Region_Name	London	Local authority district(s)	Hillingdon	2021-03-15	2021-03-21	0.337642	0.203896	0.549464
25088	swab positivity	CIS	J06000175	Region_Name	London	Local authority district(s)	Hillingdon	2022-02-07	2022-02-13	4.63222	3.86777	5.54681
25089	antibody100 positivity	CIS	J06000175	Region_Name	London	Local authority district(s)	Hillingdon	2021-06-14	2021-06-20	58.7044	57.11	60.293
25090	antibody100 positivity	CIS	J06000175	Region_Name	London	Local authority district(s)	Hillingdon	2021-08-02	2021-08-08	60.1589	58.4564	61.8561
25091	antibody100 positivity	CIS	J06000175	Region_Name	London	Local authority district(s)	Hillingdon	2021-10-18	2021-10-24	63.9904	62.1426	65.838
25092	antibody447 positivity	CIS	J06000175	Region_Name	London	Local authority district(s)	Hillingdon	2021-08-23	2021-08-29	24.8042	23.098	26.5474
25093	antibody447 positivity	CIS	J06000175	Region_Name	London	Local authority district(s)	Hillingdon	2021-05-24	2021-05-30	22.3855	20.7179	24.0819
25094	swab positivity	CIS	J06000175	Region_Name	London	Local authority district(s)	Hillingdon	2022-04-04	2022-04-10	5.43681	4.56992	6.5762
25095	antibody23 positivity	CIS	J06000175	Region_Name	London	Local authority district(s)	Hillingdon	2022-04-11	2022-04-17	98.4599	97.1685	99.1945
25096	antibody447 positivity	CIS	J06000175	Region_Name	London	Local authority district(s)	Hillingdon	2021-10-25	2021-10-31	30.9486	29.0598	32.8915
25097	swab positivity	CIS	J06000175	Region_Name	London	Local authority district(s)	Hillingdon	2021-04-19	2021-04-25	0.133652	0.0729504	0.248632
25098	swab positivity	CIS	J06000175	Region_Name	London	Local authority district(s)	Hillingdon	2022-02-21	2022-02-27	3.26375	2.69227	3.95732
25099	antibody447 positivity	CIS	J06000175	Region_Name	London	Local authority district(s)	Hillingdon	2021-10-11	2021-10-17	27.53	25.735	29.3186
25100	antibody447 positivity	CIS	J06000175	Region_Name	London	Local authority district(s)	Hillingdon	2020-12-14	2020-12-20	0.0703978	0.0243848	0.200638
25101	antibody23 positivity	CIS	J06000175	Region_Name	London	Local authority district(s)	Hillingdon	2021-03-22	2021-03-28	46.8248	44.3733	49.3145
25102	antibody447 positivity	CIS	J06000175	Region_Name	London	Local authority district(s)	Hillingdon	2021-04-05	2021-04-11	11.6492	10.0392	13.4854
25103	swab positivity	CIS	J06000175	Region_Name	London	Local authority district(s)	Hillingdon	2022-05-02	2022-05-08	1.60079	1.02614	2.5504
25104	antibody23 positivity	CIS	J06000175	Region_Name	London	Local authority district(s)	Hillingdon	2022-03-21	2022-03-27	97.6116	96.1326	98.5908
25105	antibody100 positivity	CIS	J06000175	Region_Name	London	Local authority district(s)	Hillingdon	2022-02-28	2022-03-06	91.1499	89.6543	92.5841
25106	antibody100 positivity	CIS	J06000175	Region_Name	London	Local authority district(s)	Hillingdon	2021-04-12	2021-04-18	29.3226	27.2925	31.3434
25107	antibody23 positivity	CIS	J06000175	Region_Name	London	Local authority district(s)	Hillingdon	2021-06-21	2021-06-27	80.8761	79.5325	82.2666
25108	antibody447 positivity	CIS	J06000175	Region_Name	London	Local authority district(s)	Hillingdon	2021-05-17	2021-05-23	23.058	21.2863	24.9036
25109	antibody100 positivity	CIS	J06000175	Region_Name	London	Local authority district(s)	Hillingdon	2022-01-17	2022-01-23	87.1802	85.7743	88.6056
25110	swab positivity	CIS	J06000175	Region_Name	London	Local authority district(s)	Hillingdon	2022-01-31	2022-02-06	6.16502	5.20717	7.24037
25111	antibody447 positivity	CIS	J06000175	Region_Name	London	Local authority district(s)	Hillingdon	2021-12-27	2022-01-02	63.6659	61.8657	65.3909
25112	antibody447 positivity	CIS	J06000175	Region_Name	London	Local authority district(s)	Hillingdon	2021-03-01	2021-03-07	5.37839	4.01512	7.0584
25113	antibody23 positivity	CIS	J06000175	Region_Name	London	Local authority district(s)	Hillingdon	2022-03-14	2022-03-20	98.2334	97.0875	98.9676
25114	antibody447 positivity	CIS	J06000175	Region_Name	London	Local authority district(s)	Hillingdon	2020-12-28	2021-01-03	0.0796256	0.0320379	0.199241
25115	swab positivity	CIS	J06000175	Region_Name	London	Local authority district(s)	Hillingdon	2022-03-14	2022-03-20	5.46529	4.61578	6.49362
25116	swab positivity	CIS	J06000175	Region_Name	London	Local authority district(s)	Hillingdon	2021-04-12	2021-04-18	0.166386	0.0917688	0.297052
25117	antibody447 positivity	CIS	J06000175	Region_Name	London	Local authority district(s)	Hillingdon	2021-10-18	2021-10-24	31.7096	29.8278	33.6148
25118	antibody447 positivity	CIS	J06000175	Region_Name	London	Local authority district(s)	Hillingdon	2021-07-19	2021-07-25	28.8431	27.0377	30.7731
25119	antibody23 positivity	CIS	J06000175	Region_Name	London	Local authority district(s)	Hillingdon	2022-04-04	2022-04-10	98.5439	97.3933	99.2039
25120	antibody23 positivity	CIS	J06000175	Region_Name	London	Local authority district(s)	Hillingdon	2021-05-17	2021-05-23	68.7544	66.9559	70.5275
25121	swab positivity	CIS	J06000175	Region_Name	London	Local authority district(s)	Hillingdon	2022-04-11	2022-04-17	4.53789	3.70182	5.5545
25122	swab positivity	CIS	J06000175	Region_Name	London	Local authority district(s)	Hillingdon	2021-06-21	2021-06-27	0.595695	0.383971	0.927008
25123	swab positivity	CIS	J06000175	Region_Name	London	Local authority district(s)	Hillingdon	2021-03-22	2021-03-28	0.293779	0.173495	0.486491
25124	antibody447 positivity	CIS	J06000175	Region_Name	London	Local authority district(s)	Hillingdon	2022-03-14	2022-03-20	75.6168	73.9649	77.2995
25125	antibody447 positivity	CIS	J06000175	Region_Name	London	Local authority district(s)	Hillingdon	2021-05-31	2021-06-06	25.3129	23.5995	27.1255
25126	antibody447 positivity	CIS	J06000175	Region_Name	London	Local authority district(s)	Hillingdon	2021-08-09	2021-08-15	24.5483	22.8791	26.2623
25127	swab positivity	CIS	J06000175	Region_Name	London	Local authority district(s)	Hillingdon	2021-09-20	2021-09-26	1.25569	0.930369	1.70109
25128	antibody100 positivity	CIS	J06000175	Region_Name	London	Local authority district(s)	Hillingdon	2021-04-26	2021-05-02	36.0988	34.2048	37.9857
25129	antibody100 positivity	CIS	J06000175	Region_Name	London	Local authority district(s)	Hillingdon	2020-12-07	2020-12-13	4.87243	3.14036	7.38609
25130	swab positivity	CIS	J06000175	Region_Name	London	Local authority district(s)	Hillingdon	2022-03-21	2022-03-27	6.66628	5.64019	7.86852
25131	antibody23 positivity	CIS	J06000175	Region_Name	London	Local authority district(s)	Hillingdon	2021-04-12	2021-04-18	59.2532	57.3555	61.179
25132	antibody100 positivity	CIS	J06000175	Region_Name	London	Local authority district(s)	Hillingdon	2021-12-20	2021-12-26	83.1458	81.6202	84.7329
25133	swab positivity	CIS	J06000175	Region_Name	London	Local authority district(s)	Hillingdon	2021-08-23	2021-08-29	1.44359	1.05816	1.97283
25134	antibody23 positivity	CIS	J06000175	Region_Name	London	Local authority district(s)	Hillingdon	2022-05-02	2022-05-08	99.5305	98.6381	99.846
25135	antibody447 positivity	CIS	J06000175	Region_Name	London	Local authority district(s)	Hillingdon	2021-03-22	2021-03-28	9.80853	8.15545	11.8154
25136	antibody447 positivity	CIS	J06000175	Region_Name	London	Local authority district(s)	Hillingdon	2021-09-20	2021-09-26	30.3077	28.4847	32.1881
25137	antibody23 positivity	CIS	J06000175	Region_Name	London	Local authority district(s)	Hillingdon	2021-09-20	2021-09-26	88.7153	87.2522	90.1418
25138	antibody23 positivity	CIS	J06000175	Region_Name	London	Local authority district(s)	Hillingdon	2022-02-21	2022-02-27	96.9924	95.5417	98.0539
25139	swab positivity	CIS	J06000175	Region_Name	London	Local authority district(s)	Hillingdon	2021-04-05	2021-04-11	0.222993	0.12689	0.39551
25140	swab positivity	CIS	J06000175	Region_Name	London	Local authority district(s)	Hillingdon	2021-10-18	2021-10-24	1.89197	1.45372	2.47444
25141	antibody100 positivity	CIS	J06000175	Region_Name	London	Local authority district(s)	Hillingdon	2021-05-31	2021-06-06	50.4221	48.7564	52.0487
25142	antibody447 positivity	CIS	J06000175	Region_Name	London	Local authority district(s)	Hillingdon	2020-12-07	2020-12-13	0.0523932	0.0152479	0.172375
25143	swab positivity	CIS	J06000175	Region_Name	London	Local authority district(s)	Hillingdon	2020-12-21	2020-12-27	3.46401	2.75896	4.36608
25144	antibody447 positivity	CIS	J06000175	Region_Name	London	Local authority district(s)	Hillingdon	2021-06-21	2021-06-27	27.1242	25.3797	28.9784
25145	antibody100 positivity	CIS	J06000175	Region_Name	London	Local authority district(s)	Hillingdon	2021-07-26	2021-08-01	61.8656	60.1306	63.4741
25146	antibody100 positivity	CIS	J06000175	Region_Name	London	Local authority district(s)	Hillingdon	2022-01-24	2022-01-30	86.5394	85.1388	88.0418
25147	antibody23 positivity	CIS	J06000175	Region_Name	London	Local authority district(s)	Hillingdon	2021-08-30	2021-09-05	87.437	86.052	88.8774
25148	antibody447 positivity	CIS	J06000175	Region_Name	London	Local authority district(s)	Hillingdon	2022-02-14	2022-02-20	62.6579	60.6498	64.6262
25149	antibody100 positivity	CIS	J06000175	Region_Name	London	Local authority district(s)	Hillingdon	2021-05-17	2021-05-23	45.0545	43.2567	46.8327
25150	antibody447 positivity	CIS	J06000175	Region_Name	London	Local authority district(s)	Hillingdon	2022-01-03	2022-01-09	62.5346	60.7907	64.172
25151	antibody447 positivity	CIS	J06000175	Region_Name	London	Local authority district(s)	Hillingdon	2021-04-26	2021-05-02	16.82	15.1665	18.5279
25152	swab positivity	CIS	J06000175	Region_Name	London	Local authority district(s)	Hillingdon	2021-09-27	2021-10-03	1.45604	1.08509	1.97722
25153	antibody100 positivity	CIS	J06000175	Region_Name	London	Local authority district(s)	Hillingdon	2021-10-25	2021-10-31	65.4806	63.5424	67.4094
25154	antibody100 positivity	CIS	J06000175	Region_Name	London	Local authority district(s)	Hillingdon	2022-04-11	2022-04-17	91.4515	89.4678	93.2417
25155	antibody447 positivity	CIS	J06000175	Region_Name	London	Local authority district(s)	Hillingdon	2021-05-03	2021-05-09	18.854	17.2351	20.6039
25156	antibody23 positivity	CIS	J06000175	Region_Name	London	Local authority district(s)	Hillingdon	2022-01-31	2022-02-06	96.8335	95.5135	97.8128
25157	antibody23 positivity	CIS	J06000175	Region_Name	London	Local authority district(s)	Hillingdon	2021-05-03	2021-05-09	63.9506	62.2387	65.6706
25158	antibody100 positivity	CIS	J06000175	Region_Name	London	Local authority district(s)	Hillingdon	2022-05-02	2022-05-08	92.6623	89.8133	94.9802
25159	swab positivity	CIS	J06000175	Region_Name	London	Local authority district(s)	Hillingdon	2021-05-31	2021-06-06	0.265114	0.152993	0.455611
25160	antibody447 positivity	CIS	J06000175	Region_Name	London	Local authority district(s)	Hillingdon	2021-04-12	2021-04-18	13.5571	11.8826	15.3754
25161	antibody447 positivity	CIS	J06000176	Region_Name	London	Local authority district(s)	Newham	2021-09-06	2021-09-12	18.9761	17.0241	21.0147
25162	swab positivity	CIS	J06000176	Region_Name	London	Local authority district(s)	Newham	2022-03-21	2022-03-27	7.2415	5.93197	8.85226
25163	antibody23 positivity	CIS	J06000176	Region_Name	London	Local authority district(s)	Newham	2022-01-17	2022-01-23	93.5116	90.3607	95.8469
25164	antibody447 positivity	CIS	J06000176	Region_Name	London	Local authority district(s)	Newham	2022-03-21	2022-03-27	68.828	66.008	71.7694
25165	antibody23 positivity	CIS	J06000176	Region_Name	London	Local authority district(s)	Newham	2021-02-22	2021-02-28	41.0732	36.7828	45.5128
25166	antibody100 positivity	CIS	J06000176	Region_Name	London	Local authority district(s)	Newham	2022-02-28	2022-03-06	88.0029	84.8333	90.8948
25167	antibody447 positivity	CIS	J06000176	Region_Name	London	Local authority district(s)	Newham	2021-01-18	2021-01-24	0.269852	0.130093	0.562042
25168	antibody447 positivity	CIS	J06000176	Region_Name	London	Local authority district(s)	Newham	2021-11-15	2021-11-21	33.7811	31.2971	36.3088
25169	swab positivity	CIS	J06000176	Region_Name	London	Local authority district(s)	Newham	2022-02-14	2022-02-20	5.01286	4.00638	6.27188
25170	swab positivity	CIS	J06000176	Region_Name	London	Local authority district(s)	Newham	2022-02-28	2022-03-06	3.96118	3.15161	5.00952
25171	antibody23 positivity	CIS	J06000176	Region_Name	London	Local authority district(s)	Newham	2021-01-11	2021-01-17	28.8549	23.2458	35.1736
25172	antibody447 positivity	CIS	J06000176	Region_Name	London	Local authority district(s)	Newham	2021-09-13	2021-09-19	24.469	22.2605	26.7643
25173	antibody100 positivity	CIS	J06000176	Region_Name	London	Local authority district(s)	Newham	2021-09-13	2021-09-19	61.1642	58.5112	63.9263
25174	swab positivity	CIS	J06000176	Region_Name	London	Local authority district(s)	Newham	2022-04-25	2022-05-01	2.21209	1.47798	3.32536
25175	swab positivity	CIS	J06000176	Region_Name	London	Local authority district(s)	Newham	2021-06-21	2021-06-27	0.606573	0.360241	1.02018
25176	swab positivity	CIS	J06000176	Region_Name	London	Local authority district(s)	Newham	2021-07-26	2021-08-01	1.2649	0.82705	1.92715
25177	antibody23 positivity	CIS	J06000176	Region_Name	London	Local authority district(s)	Newham	2021-03-15	2021-03-21	46.4847	42.8001	50.3416
25178	antibody447 positivity	CIS	J06000176	Region_Name	London	Local authority district(s)	Newham	2021-03-08	2021-03-14	8.33441	6.4208	10.6542
25179	antibody100 positivity	CIS	J06000176	Region_Name	London	Local authority district(s)	Newham	2021-02-08	2021-02-14	18.8518	15.3071	23.0984
25180	antibody23 positivity	CIS	J06000176	Region_Name	London	Local authority district(s)	Newham	2022-04-25	2022-05-01	98.9693	97.1261	99.6627
25181	swab positivity	CIS	J06000176	Region_Name	London	Local authority district(s)	Newham	2020-12-14	2020-12-20	3.89457	2.7913	5.38449
25182	antibody100 positivity	CIS	J06000176	Region_Name	London	Local authority district(s)	Newham	2022-04-25	2022-05-01	92.1877	88.0455	95.2729
25183	antibody447 positivity	CIS	J06000176	Region_Name	London	Local authority district(s)	Newham	2022-02-28	2022-03-06	70.7104	68.354	73.2728
25184	antibody100 positivity	CIS	J06000176	Region_Name	London	Local authority district(s)	Newham	2022-02-07	2022-02-13	83.6393	80.6366	86.4796
25185	antibody447 positivity	CIS	J06000176	Region_Name	London	Local authority district(s)	Newham	2022-05-02	2022-05-08	66.6924	61.0868	72.2633
25186	swab positivity	CIS	J06000176	Region_Name	London	Local authority district(s)	Newham	2021-07-05	2021-07-11	1.33978	0.868169	2.10586
25187	swab positivity	CIS	J06000176	Region_Name	London	Local authority district(s)	Newham	2021-11-15	2021-11-21	1.46641	1.03901	2.07402
25188	antibody100 positivity	CIS	J06000176	Region_Name	London	Local authority district(s)	Newham	2022-01-03	2022-01-09	79.9045	77.8451	82.1478
25189	antibody447 positivity	CIS	J06000176	Region_Name	London	Local authority district(s)	Newham	2021-09-27	2021-10-03	30.0182	27.693	32.4344
25190	antibody447 positivity	CIS	J06000176	Region_Name	London	Local authority district(s)	Newham	2022-01-03	2022-01-09	56.3474	54.0595	58.5946
25191	antibody447 positivity	CIS	J06000176	Region_Name	London	Local authority district(s)	Newham	2021-08-09	2021-08-15	23.1354	21.0183	25.3772
25192	antibody447 positivity	CIS	J06000176	Region_Name	London	Local authority district(s)	Newham	2021-01-25	2021-01-31	0.38896	0.193435	0.795422
25193	antibody23 positivity	CIS	J06000176	Region_Name	London	Local authority district(s)	Newham	2021-02-08	2021-02-14	35.1232	30.3867	40.1411
25194	swab positivity	CIS	J06000176	Region_Name	London	Local authority district(s)	Newham	2020-12-07	2020-12-13	2.72565	1.77547	4.12572
25195	antibody23 positivity	CIS	J06000176	Region_Name	London	Local authority district(s)	Newham	2021-08-02	2021-08-08	76.8662	74.3612	79.4464
25196	antibody23 positivity	CIS	J06000176	Region_Name	London	Local authority district(s)	Newham	2021-09-20	2021-09-26	82.1198	79.28	84.8041
25197	antibody447 positivity	CIS	J06000176	Region_Name	London	Local authority district(s)	Newham	2021-10-18	2021-10-24	30.2097	27.8266	32.7055
25198	antibody100 positivity	CIS	J06000176	Region_Name	London	Local authority district(s)	Newham	2021-07-26	2021-08-01	55.8707	53.6414	58.2033
25199	swab positivity	CIS	J06000176	Region_Name	London	Local authority district(s)	Newham	2021-09-27	2021-10-03	0.82695	0.537844	1.27468
25200	swab positivity	CIS	J06000176	Region_Name	London	Local authority district(s)	Newham	2021-02-22	2021-02-28	1.00377	0.665499	1.49079
25201	antibody100 positivity	CIS	J06000176	Region_Name	London	Local authority district(s)	Newham	2021-09-27	2021-10-03	59.5344	56.6865	62.3846
25202	swab positivity	CIS	J06000176	Region_Name	London	Local authority district(s)	Newham	2021-09-20	2021-09-26	0.712196	0.453315	1.11084
25203	antibody100 positivity	CIS	J06000176	Region_Name	London	Local authority district(s)	Newham	2022-01-10	2022-01-16	81.2098	79.007	83.5508
25204	antibody23 positivity	CIS	J06000176	Region_Name	London	Local authority district(s)	Newham	2021-08-09	2021-08-15	77.4935	74.9255	80.038
25205	antibody447 positivity	CIS	J06000176	Region_Name	London	Local authority district(s)	Newham	2021-07-26	2021-08-01	24.8405	22.6271	27.1659
25206	antibody100 positivity	CIS	J06000176	Region_Name	London	Local authority district(s)	Newham	2022-01-17	2022-01-23	81.6789	78.9089	84.4552
25207	antibody23 positivity	CIS	J06000176	Region_Name	London	Local authority district(s)	Newham	2021-07-26	2021-08-01	77.5453	75.1041	80.0452
25208	swab positivity	CIS	J06000176	Region_Name	London	Local authority district(s)	Newham	2021-06-14	2021-06-20	0.307216	0.175376	0.537116
25209	antibody447 positivity	CIS	J06000176	Region_Name	London	Local authority district(s)	Newham	2021-03-15	2021-03-21	11.9101	9.47574	14.8396
25210	antibody447 positivity	CIS	J06000176	Region_Name	London	Local authority district(s)	Newham	2021-01-11	2021-01-17	0.197631	0.0879635	0.46905
25211	antibody23 positivity	CIS	J06000176	Region_Name	London	Local authority district(s)	Newham	2021-09-06	2021-09-12	80.9672	78.2684	83.6487
25212	antibody23 positivity	CIS	J06000176	Region_Name	London	Local authority district(s)	Newham	2021-06-21	2021-06-27	71.344	69.0398	73.6406
25213	antibody447 positivity	CIS	J06000176	Region_Name	London	Local authority district(s)	Newham	2021-12-27	2022-01-02	56.1783	53.8813	58.5388
25214	swab positivity	CIS	J06000176	Region_Name	London	Local authority district(s)	Newham	2021-08-02	2021-08-08	1.2864	0.848986	1.94838
25215	antibody447 positivity	CIS	J06000176	Region_Name	London	Local authority district(s)	Newham	2021-10-11	2021-10-17	26.7139	24.4469	29.0785
25216	antibody100 positivity	CIS	J06000176	Region_Name	London	Local authority district(s)	Newham	2021-11-29	2021-12-05	68.3909	65.5947	71.2532
25217	antibody447 positivity	CIS	J06000176	Region_Name	London	Local authority district(s)	Newham	2021-06-07	2021-06-13	21.8147	19.9636	23.7552
25218	swab positivity	CIS	J06000176	Region_Name	London	Local authority district(s)	Newham	2022-01-17	2022-01-23	7.79909	6.43697	9.42046
25219	antibody23 positivity	CIS	J06000176	Region_Name	London	Local authority district(s)	Newham	2022-02-14	2022-02-20	95.3607	92.3189	97.2901
25220	swab positivity	CIS	J06000176	Region_Name	London	Local authority district(s)	Newham	2020-12-28	2021-01-03	6.45644	5.09732	8.10456
25221	swab positivity	CIS	J06000176	Region_Name	London	Local authority district(s)	Newham	2021-01-18	2021-01-24	4.76861	3.69253	6.08356
25222	swab positivity	CIS	J06000176	Region_Name	London	Local authority district(s)	Newham	2021-02-08	2021-02-14	1.54017	1.10142	2.11897
25223	antibody23 positivity	CIS	J06000176	Region_Name	London	Local authority district(s)	Newham	2022-03-14	2022-03-20	96.6602	93.7801	98.2349
25224	swab positivity	CIS	J06000176	Region_Name	London	Local authority district(s)	Newham	2021-08-09	2021-08-15	1.22992	0.807202	1.8371
25225	antibody23 positivity	CIS	J06000176	Region_Name	London	Local authority district(s)	Newham	2021-11-15	2021-11-21	84.4858	81.4425	87.3292
25226	antibody100 positivity	CIS	J06000176	Region_Name	London	Local authority district(s)	Newham	2021-11-08	2021-11-14	62.669	59.7518	65.5673
25227	antibody100 positivity	CIS	J06000176	Region_Name	London	Local authority district(s)	Newham	2021-03-15	2021-03-21	23.1769	20.3268	26.3725
25228	antibody100 positivity	CIS	J06000176	Region_Name	London	Local authority district(s)	Newham	2021-01-25	2021-01-31	14.5853	11.2356	18.9211
25229	antibody23 positivity	CIS	J06000176	Region_Name	London	Local authority district(s)	Newham	2022-03-21	2022-03-27	95.6282	92.2366	97.7115
25230	antibody100 positivity	CIS	J06000176	Region_Name	London	Local authority district(s)	Newham	2021-12-27	2022-01-02	77.6991	75.5183	80.1268
25231	antibody23 positivity	CIS	J06000176	Region_Name	London	Local authority district(s)	Newham	2021-08-23	2021-08-29	79.1306	76.5181	81.7344
25232	antibody447 positivity	CIS	J06000176	Region_Name	London	Local authority district(s)	Newham	2021-11-01	2021-11-07	28.1983	25.8091	30.7477
25233	antibody100 positivity	CIS	J06000176	Region_Name	London	Local authority district(s)	Newham	2022-04-18	2022-04-24	89.2692	84.9569	92.7598
25234	antibody23 positivity	CIS	J06000176	Region_Name	London	Local authority district(s)	Newham	2020-12-07	2020-12-13	23.9355	17.5356	31.9965
25235	antibody447 positivity	CIS	J06000176	Region_Name	London	Local authority district(s)	Newham	2022-04-25	2022-05-01	67.5408	62.5959	72.3794
25236	antibody23 positivity	CIS	J06000176	Region_Name	London	Local authority district(s)	Newham	2021-07-05	2021-07-11	74.1666	71.8649	76.4284
25237	swab positivity	CIS	J06000176	Region_Name	London	Local authority district(s)	Newham	2022-03-28	2022-04-03	6.90544	5.61347	8.49209
25238	antibody100 positivity	CIS	J06000176	Region_Name	London	Local authority district(s)	Newham	2021-06-14	2021-06-20	50.2742	48.2696	52.3093
25239	antibody23 positivity	CIS	J06000176	Region_Name	London	Local authority district(s)	Newham	2021-02-01	2021-02-07	32.3547	27.4907	37.9234
25240	antibody100 positivity	CIS	J06000176	Region_Name	London	Local authority district(s)	Newham	2022-04-11	2022-04-17	89.4421	85.3056	92.8434
25241	antibody23 positivity	CIS	J06000176	Region_Name	London	Local authority district(s)	Newham	2021-03-08	2021-03-14	47.6247	43.813	51.7169
25242	swab positivity	CIS	J06000176	Region_Name	London	Local authority district(s)	Newham	2021-05-24	2021-05-30	0.227324	0.119179	0.439112
25243	antibody447 positivity	CIS	J06000176	Region_Name	London	Local authority district(s)	Newham	2022-02-07	2022-02-13	56.7805	54.1252	59.4575
25244	antibody447 positivity	CIS	J06000176	Region_Name	London	Local authority district(s)	Newham	2021-03-01	2021-03-07	6.79835	5.07697	9.04465
25245	antibody100 positivity	CIS	J06000176	Region_Name	London	Local authority district(s)	Newham	2021-01-18	2021-01-24	12.5595	9.4327	16.7499
25246	antibody100 positivity	CIS	J06000176	Region_Name	London	Local authority district(s)	Newham	2021-09-06	2021-09-12	64.1793	61.4006	67.14
25247	antibody100 positivity	CIS	J06000176	Region_Name	London	Local authority district(s)	Newham	2020-12-28	2021-01-03	10.2757	6.98088	15.1082
25248	antibody23 positivity	CIS	J06000176	Region_Name	London	Local authority district(s)	Newham	2021-01-25	2021-01-31	29.4552	24.529	34.9346
25249	antibody447 positivity	CIS	J06000176	Region_Name	London	Local authority district(s)	Newham	2021-08-23	2021-08-29	24.7538	22.5102	27.0525
25250	antibody447 positivity	CIS	J06000176	Region_Name	London	Local authority district(s)	Newham	2021-02-22	2021-02-28	5.97931	4.24663	8.24484
25251	antibody100 positivity	CIS	J06000176	Region_Name	London	Local authority district(s)	Newham	2020-12-14	2020-12-20	12.0093	7.86863	17.7612
25252	swab positivity	CIS	J06000176	Region_Name	London	Local authority district(s)	Newham	2022-04-18	2022-04-24	3.15945	2.28341	4.3319
25253	antibody23 positivity	CIS	J06000176	Region_Name	London	Local authority district(s)	Newham	2021-09-13	2021-09-19	82.0818	79.4235	84.6877
25254	swab positivity	CIS	J06000176	Region_Name	London	Local authority district(s)	Newham	2022-02-07	2022-02-13	5.71669	4.64482	7.05086
25255	antibody100 positivity	CIS	J06000176	Region_Name	London	Local authority district(s)	Newham	2021-02-22	2021-02-28	21.0995	17.8196	24.8829
25256	swab positivity	CIS	J06000176	Region_Name	London	Local authority district(s)	Newham	2021-09-06	2021-09-12	0.790863	0.498947	1.23006
25257	swab positivity	CIS	J06000176	Region_Name	London	Local authority district(s)	Newham	2022-04-11	2022-04-17	5.04354	3.89425	6.52423
25258	antibody100 positivity	CIS	J06000176	Region_Name	London	Local authority district(s)	Newham	2021-01-11	2021-01-17	13.6405	9.98277	18.3245
25259	antibody100 positivity	CIS	J06000176	Region_Name	London	Local authority district(s)	Newham	2021-08-23	2021-08-29	59.9132	57.2555	62.7104
25260	antibody100 positivity	CIS	J06000176	Region_Name	London	Local authority district(s)	Newham	2021-08-02	2021-08-08	54.7139	52.3973	57.0315
25261	antibody23 positivity	CIS	J06000176	Region_Name	London	Local authority district(s)	Newham	2022-05-02	2022-05-08	99.1437	97.1245	99.7584
25262	antibody23 positivity	CIS	J06000176	Region_Name	London	Local authority district(s)	Newham	2022-02-07	2022-02-13	93.8599	90.6079	96.2013
25263	antibody23 positivity	CIS	J06000176	Region_Name	London	Local authority district(s)	Newham	2022-04-11	2022-04-17	97.2194	94.3265	98.75
25264	antibody23 positivity	CIS	J06000176	Region_Name	London	Local authority district(s)	Newham	2021-01-04	2021-01-10	27.2078	21.5322	33.7751
25265	antibody23 positivity	CIS	J06000176	Region_Name	London	Local authority district(s)	Newham	2020-12-14	2020-12-20	25.3633	18.8435	33.1532
25266	swab positivity	CIS	J06000176	Region_Name	London	Local authority district(s)	Newham	2021-04-19	2021-04-25	0.138051	0.0678933	0.280893
25267	antibody23 positivity	CIS	J06000176	Region_Name	London	Local authority district(s)	Newham	2022-01-10	2022-01-16	89.0254	85.8498	91.8602
25268	antibody100 positivity	CIS	J06000176	Region_Name	London	Local authority district(s)	Newham	2021-07-05	2021-07-11	55.4615	53.4393	57.5903
25269	antibody100 positivity	CIS	J06000176	Region_Name	London	Local authority district(s)	Newham	2021-11-22	2021-11-28	64.7944	62.1329	67.5974
25270	antibody23 positivity	CIS	J06000176	Region_Name	London	Local authority district(s)	Newham	2022-01-03	2022-01-09	88.1974	85.0632	91.1277
25271	antibody100 positivity	CIS	J06000176	Region_Name	London	Local authority district(s)	Newham	2021-06-21	2021-06-27	52.5372	50.499	54.6508
25272	antibody23 positivity	CIS	J06000176	Region_Name	London	Local authority district(s)	Newham	2021-09-27	2021-10-03	82.2055	79.3325	84.9536
25273	antibody447 positivity	CIS	J06000176	Region_Name	London	Local authority district(s)	Newham	2021-05-31	2021-06-06	21.2738	19.3826	23.171
25274	antibody447 positivity	CIS	J06000176	Region_Name	London	Local authority district(s)	Newham	2021-11-29	2021-12-05	31.385	28.8925	34.0881
25275	antibody447 positivity	CIS	J06000176	Region_Name	London	Local authority district(s)	Newham	2022-03-07	2022-03-13	72.6923	70.12	75.3899
25276	antibody447 positivity	CIS	J06000176	Region_Name	London	Local authority district(s)	Newham	2021-08-16	2021-08-22	25.27	23.0282	27.6488
25277	swab positivity	CIS	J06000176	Region_Name	London	Local authority district(s)	Newham	2022-01-10	2022-01-16	7.30197	6.0271	8.87641
25278	swab positivity	CIS	J06000176	Region_Name	London	Local authority district(s)	Newham	2021-10-18	2021-10-24	1.31864	0.883507	1.93898
25279	antibody23 positivity	CIS	J06000176	Region_Name	London	Local authority district(s)	Newham	2021-03-22	2021-03-28	44.8011	41.9077	47.8292
25280	swab positivity	CIS	J06000176	Region_Name	London	Local authority district(s)	Newham	2021-08-23	2021-08-29	1.10324	0.706701	1.69736
25281	antibody447 positivity	CIS	J06000176	Region_Name	London	Local authority district(s)	Newham	2021-08-02	2021-08-08	26.9531	24.6367	29.4101
25282	antibody100 positivity	CIS	J06000176	Region_Name	London	Local authority district(s)	Newham	2022-03-14	2022-03-20	88.8839	85.461	91.7648
25283	antibody447 positivity	CIS	J06000176	Region_Name	London	Local authority district(s)	Newham	2021-10-25	2021-10-31	28.151	25.7791	30.6964
25284	antibody100 positivity	CIS	J06000176	Region_Name	London	Local authority district(s)	Newham	2021-02-01	2021-02-07	14.9477	11.7698	18.8313
25285	antibody100 positivity	CIS	J06000176	Region_Name	London	Local authority district(s)	Newham	2022-02-14	2022-02-20	85.1006	82.0198	88.1152
25286	swab positivity	CIS	J06000176	Region_Name	London	Local authority district(s)	Newham	2022-03-14	2022-03-20	5.9561	4.86867	7.28628
25287	antibody100 positivity	CIS	J06000176	Region_Name	London	Local authority district(s)	Newham	2021-03-08	2021-03-14	23.1869	20.153	26.5472
25288	antibody23 positivity	CIS	J06000176	Region_Name	London	Local authority district(s)	Newham	2021-06-14	2021-06-20	68.3467	66.0792	70.5692
25289	antibody100 positivity	CIS	J06000176	Region_Name	London	Local authority district(s)	Newham	2021-09-20	2021-09-26	59.8757	56.9759	62.8769
25290	antibody100 positivity	CIS	J06000176	Region_Name	London	Local authority district(s)	Newham	2021-05-10	2021-05-16	34.5286	32.5221	36.656
25291	antibody447 positivity	CIS	J06000176	Region_Name	London	Local authority district(s)	Newham	2022-04-11	2022-04-17	71.8431	68.2174	75.5384
25292	swab positivity	CIS	J06000176	Region_Name	London	Local authority district(s)	Newham	2021-12-20	2021-12-26	6.84722	5.42263	8.68128
25293	antibody23 positivity	CIS	J06000176	Region_Name	London	Local authority district(s)	Newham	2022-03-28	2022-04-03	97.8381	95.6195	98.9714
25294	antibody100 positivity	CIS	J06000176	Region_Name	London	Local authority district(s)	Newham	2021-03-22	2021-03-28	22.4739	20.1923	25.0617
25295	swab positivity	CIS	J06000176	Region_Name	London	Local authority district(s)	Newham	2021-04-26	2021-05-02	0.125188	0.0613938	0.263302
25296	antibody23 positivity	CIS	J06000176	Region_Name	London	Local authority district(s)	Newham	2021-10-04	2021-10-10	81.8712	78.9679	84.6668
25297	swab positivity	CIS	J06000176	Region_Name	London	Local authority district(s)	Newham	2022-01-24	2022-01-30	7.97622	6.60137	9.62835
25298	swab positivity	CIS	J06000176	Region_Name	London	Local authority district(s)	Newham	2021-09-13	2021-09-19	0.764019	0.4856	1.196
25299	antibody100 positivity	CIS	J06000176	Region_Name	London	Local authority district(s)	Newham	2021-11-15	2021-11-21	66.5167	63.5792	69.4232
25300	antibody447 positivity	CIS	J06000176	Region_Name	London	Local authority district(s)	Newham	2020-12-28	2021-01-03	0.206863	0.0794208	0.539814
25301	antibody100 positivity	CIS	J06000176	Region_Name	London	Local authority district(s)	Newham	2021-11-01	2021-11-07	64.7514	61.9053	67.7537
25302	antibody23 positivity	CIS	J06000176	Region_Name	London	Local authority district(s)	Newham	2021-12-27	2022-01-02	86.9491	83.6512	90.1602
25303	swab positivity	CIS	J06000176	Region_Name	London	Local authority district(s)	Newham	2022-05-02	2022-05-08	2.00584	1.16739	3.45721
25304	antibody100 positivity	CIS	J06000176	Region_Name	London	Local authority district(s)	Newham	2021-05-31	2021-06-06	41.8487	39.8873	43.9193
25305	antibody447 positivity	CIS	J06000176	Region_Name	London	Local authority district(s)	Newham	2020-12-14	2020-12-20	0.217235	0.0742551	0.672617
25306	swab positivity	CIS	J06000176	Region_Name	London	Local authority district(s)	Newham	2021-01-04	2021-01-10	5.58884	4.43289	6.96087
25307	antibody100 positivity	CIS	J06000176	Region_Name	London	Local authority district(s)	Newham	2021-06-28	2021-07-04	53.3056	51.202	55.4974
25308	antibody23 positivity	CIS	J06000176	Region_Name	London	Local authority district(s)	Newham	2021-04-19	2021-04-25	52.8024	50.3095	55.3472
25309	antibody447 positivity	CIS	J06000176	Region_Name	London	Local authority district(s)	Newham	2021-05-24	2021-05-30	19.0388	17.255	20.8732
25310	antibody447 positivity	CIS	J06000176	Region_Name	London	Local authority district(s)	Newham	2022-03-28	2022-04-03	69.143	66.1354	72.2018
25311	antibody100 positivity	CIS	J06000176	Region_Name	London	Local authority district(s)	Newham	2021-10-04	2021-10-10	59.3212	56.4725	62.2561
25312	antibody447 positivity	CIS	J06000176	Region_Name	London	Local authority district(s)	Newham	2022-04-18	2022-04-24	70.0359	66.261	74.0147
25313	antibody447 positivity	CIS	J06000176	Region_Name	London	Local authority district(s)	Newham	2021-02-08	2021-02-14	1.16426	0.697938	1.9374
25314	swab positivity	CIS	J06000176	Region_Name	London	Local authority district(s)	Newham	2021-03-08	2021-03-14	0.413736	0.2495	0.668788
25315	antibody100 positivity	CIS	J06000176	Region_Name	London	Local authority district(s)	Newham	2022-05-02	2022-05-08	91.8253	86.5222	95.4321
25316	swab positivity	CIS	J06000176	Region_Name	London	Local authority district(s)	Newham	2021-12-27	2022-01-02	9.29292	7.54375	11.3102
25317	swab positivity	CIS	J06000176	Region_Name	London	Local authority district(s)	Newham	2021-11-08	2021-11-14	1.38059	0.959173	2.00152
25318	antibody100 positivity	CIS	J06000176	Region_Name	London	Local authority district(s)	Newham	2022-03-21	2022-03-27	86.9241	83.2479	90.3035
25319	antibody100 positivity	CIS	J06000176	Region_Name	London	Local authority district(s)	Newham	2020-12-07	2020-12-13	11.133	7.04651	17.2676
25320	swab positivity	CIS	J06000176	Region_Name	London	Local authority district(s)	Newham	2021-12-13	2021-12-19	4.35085	3.35609	5.62841
25321	antibody447 positivity	CIS	J06000176	Region_Name	London	Local authority district(s)	Newham	2022-01-10	2022-01-16	59.8056	57.4312	62.1348
25322	antibody447 positivity	CIS	J06000176	Region_Name	London	Local authority district(s)	Newham	2021-04-19	2021-04-25	15.3403	13.5778	17.171
25323	antibody23 positivity	CIS	J06000176	Region_Name	London	Local authority district(s)	Newham	2022-03-07	2022-03-13	97.1823	94.8151	98.5698
25324	antibody100 positivity	CIS	J06000176	Region_Name	London	Local authority district(s)	Newham	2021-04-19	2021-04-25	27.6674	25.6301	29.7755
25325	antibody100 positivity	CIS	J06000176	Region_Name	London	Local authority district(s)	Newham	2022-01-24	2022-01-30	80.7896	78.0098	83.6334
25326	antibody23 positivity	CIS	J06000176	Region_Name	London	Local authority district(s)	Newham	2022-02-28	2022-03-06	97.0875	94.6865	98.4715
25327	antibody23 positivity	CIS	J06000176	Region_Name	London	Local authority district(s)	Newham	2021-01-18	2021-01-24	29.2741	23.9045	34.9397
25328	swab positivity	CIS	J06000176	Region_Name	London	Local authority district(s)	Newham	2021-03-22	2021-03-28	0.46252	0.261784	0.812445
25329	antibody23 positivity	CIS	J06000176	Region_Name	London	Local authority district(s)	Newham	2022-04-18	2022-04-24	96.7555	93.2915	98.5468
25330	antibody23 positivity	CIS	J06000176	Region_Name	London	Local authority district(s)	Newham	2021-04-05	2021-04-11	55.9832	53.1078	58.9409
25331	antibody23 positivity	CIS	J06000176	Region_Name	London	Local authority district(s)	Newham	2021-11-08	2021-11-14	83.4801	80.3548	86.3299
25332	swab positivity	CIS	J06000176	Region_Name	London	Local authority district(s)	Newham	2021-01-25	2021-01-31	3.36588	2.59105	4.40134
25333	antibody447 positivity	CIS	J06000176	Region_Name	London	Local authority district(s)	Newham	2021-07-12	2021-07-18	28.2189	25.9937	30.5807
25334	antibody100 positivity	CIS	J06000176	Region_Name	London	Local authority district(s)	Newham	2022-03-07	2022-03-13	88.4845	85.2283	91.3868
25335	antibody447 positivity	CIS	J06000176	Region_Name	London	Local authority district(s)	Newham	2022-03-14	2022-03-20	72.247	69.5702	75.12
25336	antibody100 positivity	CIS	J06000176	Region_Name	London	Local authority district(s)	Newham	2021-05-24	2021-05-30	38.6887	36.678	40.8234
25337	antibody23 positivity	CIS	J06000176	Region_Name	London	Local authority district(s)	Newham	2022-01-24	2022-01-30	93.6227	90.4186	95.9839
25338	antibody100 positivity	CIS	J06000176	Region_Name	London	Local authority district(s)	Newham	2022-03-28	2022-04-03	88.1049	84.3266	91.4604
25339	swab positivity	CIS	J06000176	Region_Name	London	Local authority district(s)	Newham	2021-11-22	2021-11-28	1.65224	1.19343	2.30778
25340	antibody447 positivity	CIS	J06000176	Region_Name	London	Local authority district(s)	Newham	2021-05-03	2021-05-09	16.6414	14.965	18.4136
25341	antibody100 positivity	CIS	J06000176	Region_Name	London	Local authority district(s)	Newham	2021-12-13	2021-12-19	74.4735	71.8853	77.0658
25342	antibody100 positivity	CIS	J06000176	Region_Name	London	Local authority district(s)	Newham	2021-08-09	2021-08-15	58.4793	56.0903	61.024
25343	swab positivity	CIS	J06000176	Region_Name	London	Local authority district(s)	Newham	2020-12-21	2020-12-27	4.95973	3.75582	6.50239
25344	antibody447 positivity	CIS	J06000176	Region_Name	London	Local authority district(s)	Newham	2022-02-14	2022-02-20	61.2615	58.5999	64.2196
25345	antibody23 positivity	CIS	J06000176	Region_Name	London	Local authority district(s)	Newham	2021-11-22	2021-11-28	83.5915	80.4497	86.628
25346	swab positivity	CIS	J06000176	Region_Name	London	Local authority district(s)	Newham	2021-04-05	2021-04-11	0.282826	0.148455	0.533372
25347	swab positivity	CIS	J06000176	Region_Name	London	Local authority district(s)	Newham	2022-02-21	2022-02-27	4.09448	3.2779	5.13627
25348	antibody23 positivity	CIS	J06000176	Region_Name	London	Local authority district(s)	Newham	2021-05-31	2021-06-06	62.093	59.5939	64.5549
25349	antibody100 positivity	CIS	J06000176	Region_Name	London	Local authority district(s)	Newham	2021-10-18	2021-10-24	61.8141	58.9288	64.8082
25350	antibody100 positivity	CIS	J06000176	Region_Name	London	Local authority district(s)	Newham	2021-08-16	2021-08-22	59.8726	57.2926	62.5551
25351	antibody23 positivity	CIS	J06000176	Region_Name	London	Local authority district(s)	Newham	2021-08-16	2021-08-22	79.2346	76.5908	81.791
25352	antibody447 positivity	CIS	J06000176	Region_Name	London	Local authority district(s)	Newham	2021-06-28	2021-07-04	22.4598	20.3463	24.6194
25353	swab positivity	CIS	J06000176	Region_Name	London	Local authority district(s)	Newham	2021-05-17	2021-05-23	0.166059	0.0846125	0.333743
25354	antibody23 positivity	CIS	J06000176	Region_Name	London	Local authority district(s)	Newham	2021-11-29	2021-12-05	83.6934	80.5365	86.6771
25355	swab positivity	CIS	J06000176	Region_Name	London	Local authority district(s)	Newham	2021-11-01	2021-11-07	1.24678	0.848424	1.79614
25356	swab positivity	CIS	J06000176	Region_Name	London	Local authority district(s)	Newham	2022-04-04	2022-04-10	5.89742	4.68693	7.40689
25357	antibody447 positivity	CIS	J06000176	Region_Name	London	Local authority district(s)	Newham	2022-01-24	2022-01-30	58.0713	55.6413	60.7266
25358	antibody447 positivity	CIS	J06000176	Region_Name	London	Local authority district(s)	Newham	2021-11-08	2021-11-14	29.2874	26.8135	31.8223
25359	swab positivity	CIS	J06000176	Region_Name	London	Local authority district(s)	Newham	2022-01-03	2022-01-09	9.5561	7.8927	11.5654
25360	antibody447 positivity	CIS	J06000176	Region_Name	London	Local authority district(s)	Newham	2022-01-17	2022-01-23	57.4835	55.0882	59.8962
25361	swab positivity	CIS	J06000176	Region_Name	London	Local authority district(s)	Newham	2021-06-28	2021-07-04	0.779493	0.480205	1.26002
25362	antibody100 positivity	CIS	J06000176	Region_Name	London	Local authority district(s)	Newham	2022-02-21	2022-02-27	83.1972	79.9749	86.3778
25363	antibody23 positivity	CIS	J06000176	Region_Name	London	Local authority district(s)	Newham	2021-05-24	2021-05-30	60.9295	58.3954	63.4258
25364	antibody447 positivity	CIS	J06000176	Region_Name	London	Local authority district(s)	Newham	2022-02-21	2022-02-27	59.6956	56.9065	62.5787
25365	swab positivity	CIS	J06000176	Region_Name	London	Local authority district(s)	Newham	2021-05-10	2021-05-16	0.112457	0.0555864	0.231388
25366	antibody100 positivity	CIS	J06000176	Region_Name	London	Local authority district(s)	Newham	2021-02-15	2021-02-21	20.5671	16.9105	24.6758
25367	antibody447 positivity	CIS	J06000176	Region_Name	London	Local authority district(s)	Newham	2021-04-05	2021-04-11	12.9067	10.9693	15.0247
25368	swab positivity	CIS	J06000176	Region_Name	London	Local authority district(s)	Newham	2021-03-01	2021-03-07	0.654154	0.413157	1.02226
25369	antibody100 positivity	CIS	J06000176	Region_Name	London	Local authority district(s)	Newham	2021-07-12	2021-07-18	57.6242	55.4907	59.9476
25370	antibody447 positivity	CIS	J06000176	Region_Name	London	Local authority district(s)	Newham	2022-04-04	2022-04-10	70.9307	67.6893	74.2018
25371	antibody447 positivity	CIS	J06000176	Region_Name	London	Local authority district(s)	Newham	2021-09-20	2021-09-26	30.0234	27.6338	32.5121
25372	antibody447 positivity	CIS	J06000176	Region_Name	London	Local authority district(s)	Newham	2021-06-21	2021-06-27	23.5202	21.4782	25.6996
25373	antibody447 positivity	CIS	J06000176	Region_Name	London	Local authority district(s)	Newham	2021-06-14	2021-06-20	20.6741	18.7992	22.5985
25374	antibody447 positivity	CIS	J06000176	Region_Name	London	Local authority district(s)	Newham	2021-07-05	2021-07-11	24.3454	22.1374	26.5927
25375	antibody447 positivity	CIS	J06000176	Region_Name	London	Local authority district(s)	Newham	2021-02-01	2021-02-07	1.48316	0.871356	2.49884
25376	antibody23 positivity	CIS	J06000176	Region_Name	London	Local authority district(s)	Newham	2021-07-19	2021-07-25	75.3765	73.0663	77.7497
25377	antibody447 positivity	CIS	J06000176	Region_Name	London	Local authority district(s)	Newham	2021-02-15	2021-02-21	1.49739	0.95288	2.36282
25378	antibody100 positivity	CIS	J06000176	Region_Name	London	Local authority district(s)	Newham	2021-01-04	2021-01-10	13.0808	9.35027	18.1444
25379	antibody23 positivity	CIS	J06000176	Region_Name	London	Local authority district(s)	Newham	2022-02-21	2022-02-27	94.4307	90.8797	96.7761
25380	antibody23 positivity	CIS	J06000176	Region_Name	London	Local authority district(s)	Newham	2021-02-15	2021-02-21	37.0861	32.4248	41.9582
25381	antibody23 positivity	CIS	J06000176	Region_Name	London	Local authority district(s)	Newham	2021-06-07	2021-06-13	63.9892	61.8217	66.294
25382	antibody447 positivity	CIS	J06000176	Region_Name	London	Local authority district(s)	Newham	2021-08-30	2021-09-05	20.5599	18.5501	22.6898
25383	antibody447 positivity	CIS	J06000176	Region_Name	London	Local authority district(s)	Newham	2021-05-10	2021-05-16	18.9593	17.17	20.8084
25384	swab positivity	CIS	J06000176	Region_Name	London	Local authority district(s)	Newham	2021-03-29	2021-04-04	0.371823	0.207004	0.687701
25385	swab positivity	CIS	J06000176	Region_Name	London	Local authority district(s)	Newham	2021-02-01	2021-02-07	2.83533	2.12022	3.77029
25386	antibody23 positivity	CIS	J06000176	Region_Name	London	Local authority district(s)	Newham	2021-05-10	2021-05-16	57.3658	54.9375	59.8697
25387	swab positivity	CIS	J06000176	Region_Name	London	Local authority district(s)	Newham	2021-12-06	2021-12-12	2.38798	1.77761	3.23145
25388	swab positivity	CIS	J06000176	Region_Name	London	Local authority district(s)	Newham	2021-10-25	2021-10-31	1.289	0.868957	1.87525
25389	antibody100 positivity	CIS	J06000176	Region_Name	London	Local authority district(s)	Newham	2020-12-21	2020-12-27	10.008	6.57046	15.0761
25390	swab positivity	CIS	J06000176	Region_Name	London	Local authority district(s)	Newham	2022-01-31	2022-02-06	7.50877	6.17479	9.07275
25391	antibody23 positivity	CIS	J06000176	Region_Name	London	Local authority district(s)	Newham	2021-11-01	2021-11-07	83.0462	79.9507	85.9025
25392	antibody23 positivity	CIS	J06000176	Region_Name	London	Local authority district(s)	Newham	2021-10-18	2021-10-24	83.4703	80.4812	86.2361
25393	swab positivity	CIS	J06000176	Region_Name	London	Local authority district(s)	Newham	2021-10-04	2021-10-10	0.903324	0.593119	1.36918
25394	swab positivity	CIS	J06000176	Region_Name	London	Local authority district(s)	Newham	2021-08-16	2021-08-22	1.18791	0.768192	1.8075
25395	antibody23 positivity	CIS	J06000176	Region_Name	London	Local authority district(s)	Newham	2021-03-01	2021-03-07	43.9856	40.0043	48.2754
25396	swab positivity	CIS	J06000176	Region_Name	London	Local authority district(s)	Newham	2021-01-11	2021-01-17	5.75514	4.54138	7.22649
25397	antibody23 positivity	CIS	J06000176	Region_Name	London	Local authority district(s)	Newham	2021-04-12	2021-04-18	54.4148	51.8861	57.0172
25398	antibody23 positivity	CIS	J06000176	Region_Name	London	Local authority district(s)	Newham	2021-06-28	2021-07-04	72.6946	70.4143	75.0293
25399	antibody447 positivity	CIS	J06000176	Region_Name	London	Local authority district(s)	Newham	2021-12-06	2021-12-12	39.4319	36.8095	42.1664
25400	swab positivity	CIS	J06000176	Region_Name	London	Local authority district(s)	Newham	2022-03-07	2022-03-13	5.26737	4.25005	6.49635
25401	antibody23 positivity	CIS	J06000176	Region_Name	London	Local authority district(s)	Newham	2021-10-25	2021-10-31	83.7327	80.7757	86.4939
25402	swab positivity	CIS	J06000176	Region_Name	London	Local authority district(s)	Newham	2021-05-03	2021-05-09	0.102719	0.0508081	0.210912
25403	antibody447 positivity	CIS	J06000176	Region_Name	London	Local authority district(s)	Newham	2021-03-22	2021-03-28	11.6853	9.63738	14.0784
25404	antibody100 positivity	CIS	J06000176	Region_Name	London	Local authority district(s)	Newham	2021-04-05	2021-04-11	29.4106	26.8056	32.0294
25405	antibody100 positivity	CIS	J06000176	Region_Name	London	Local authority district(s)	Newham	2021-10-25	2021-10-31	64.0664	61.119	67.1621
25406	antibody23 positivity	CIS	J06000176	Region_Name	London	Local authority district(s)	Newham	2021-10-11	2021-10-17	81.9699	79.0785	84.7306
25407	antibody100 positivity	CIS	J06000176	Region_Name	London	Local authority district(s)	Newham	2021-10-11	2021-10-17	64.284	61.4086	67.1442
25408	antibody447 positivity	CIS	J06000176	Region_Name	London	Local authority district(s)	Newham	2021-04-12	2021-04-18	13.897	12.0632	15.8343
25409	antibody23 positivity	CIS	J06000176	Region_Name	London	Local authority district(s)	Newham	2020-12-28	2021-01-03	24.6807	18.8468	31.4377
25410	swab positivity	CIS	J06000176	Region_Name	London	Local authority district(s)	Newham	2021-02-15	2021-02-21	1.24408	0.852931	1.7806
25411	antibody100 positivity	CIS	J06000176	Region_Name	London	Local authority district(s)	Newham	2021-12-20	2021-12-26	76.4716	73.7498	79.3945
25412	swab positivity	CIS	J06000176	Region_Name	London	Local authority district(s)	Newham	2021-05-31	2021-06-06	0.212872	0.112646	0.41264
25413	antibody447 positivity	CIS	J06000176	Region_Name	London	Local authority district(s)	Newham	2021-03-29	2021-04-04	13.3296	11.2692	15.6598
25414	antibody23 positivity	CIS	J06000176	Region_Name	London	Local authority district(s)	Newham	2021-05-17	2021-05-23	60.1142	57.5997	62.6398
25415	antibody447 positivity	CIS	J06000176	Region_Name	London	Local authority district(s)	Newham	2021-12-13	2021-12-19	41.1444	38.5873	43.6127
25416	antibody447 positivity	CIS	J06000176	Region_Name	London	Local authority district(s)	Newham	2021-11-22	2021-11-28	36.988	34.4237	39.6048
25417	swab positivity	CIS	J06000176	Region_Name	London	Local authority district(s)	Newham	2021-07-19	2021-07-25	1.50123	0.994746	2.32294
25418	antibody23 positivity	CIS	J06000176	Region_Name	London	Local authority district(s)	Newham	2021-12-20	2021-12-26	88.3761	85.0725	91.3222
25419	antibody23 positivity	CIS	J06000176	Region_Name	London	Local authority district(s)	Newham	2022-01-31	2022-02-06	94.1006	90.9268	96.3129
25420	antibody23 positivity	CIS	J06000176	Region_Name	London	Local authority district(s)	Newham	2021-07-12	2021-07-18	73.7206	71.3887	76.1455
25421	antibody100 positivity	CIS	J06000176	Region_Name	London	Local authority district(s)	Newham	2021-04-26	2021-05-02	33.1552	31.0273	35.3743
25422	antibody100 positivity	CIS	J06000176	Region_Name	London	Local authority district(s)	Newham	2021-05-17	2021-05-23	38.9226	36.7522	41.1868
25423	antibody100 positivity	CIS	J06000176	Region_Name	London	Local authority district(s)	Newham	2021-03-01	2021-03-07	22.3691	19.2436	25.8715
25424	antibody447 positivity	CIS	J06000176	Region_Name	London	Local authority district(s)	Newham	2021-04-26	2021-05-02	15.8104	14.0802	17.5891
25425	antibody447 positivity	CIS	J06000176	Region_Name	London	Local authority district(s)	Newham	2021-10-04	2021-10-10	26.835	24.4594	29.2813
25426	antibody100 positivity	CIS	J06000176	Region_Name	London	Local authority district(s)	Newham	2021-08-30	2021-09-05	61.5608	58.9671	64.2573
25427	antibody447 positivity	CIS	J06000176	Region_Name	London	Local authority district(s)	Newham	2022-01-31	2022-02-06	54.9407	52.4074	57.4743
25428	swab positivity	CIS	J06000176	Region_Name	London	Local authority district(s)	Newham	2021-08-30	2021-09-05	1.07452	0.700235	1.66028
25429	antibody23 positivity	CIS	J06000176	Region_Name	London	Local authority district(s)	Newham	2021-12-13	2021-12-19	87.5513	84.4552	90.3399
25430	antibody447 positivity	CIS	J06000176	Region_Name	London	Local authority district(s)	Newham	2020-12-07	2020-12-13	0.172997	0.0474306	0.61082
25431	antibody23 positivity	CIS	J06000176	Region_Name	London	Local authority district(s)	Newham	2021-12-06	2021-12-12	85.1303	82.0368	88.2457
25432	antibody100 positivity	CIS	J06000176	Region_Name	London	Local authority district(s)	Newham	2021-07-19	2021-07-25	56.0607	54.0366	58.2483
25433	antibody447 positivity	CIS	J06000176	Region_Name	London	Local authority district(s)	Newham	2021-05-17	2021-05-23	20.0774	18.2468	21.9863
25434	swab positivity	CIS	J06000176	Region_Name	London	Local authority district(s)	Newham	2021-11-29	2021-12-05	2.34837	1.7085	3.2162
25435	antibody23 positivity	CIS	J06000176	Region_Name	London	Local authority district(s)	Newham	2021-08-30	2021-09-05	79.9836	77.1509	82.6081
25436	antibody100 positivity	CIS	J06000176	Region_Name	London	Local authority district(s)	Newham	2021-12-06	2021-12-12	70.3609	67.6214	73.1573
25437	swab positivity	CIS	J06000176	Region_Name	London	Local authority district(s)	Newham	2021-10-11	2021-10-17	1.03396	0.691741	1.547
25438	antibody23 positivity	CIS	J06000176	Region_Name	London	Local authority district(s)	Newham	2021-03-29	2021-04-04	49.828	47.0049	52.8114
25439	antibody100 positivity	CIS	J06000176	Region_Name	London	Local authority district(s)	Newham	2021-06-07	2021-06-13	44.8667	42.9387	46.8841
25440	antibody23 positivity	CIS	J06000176	Region_Name	London	Local authority district(s)	Newham	2021-05-03	2021-05-09	56.3197	53.924	58.738
25441	antibody447 positivity	CIS	J06000176	Region_Name	London	Local authority district(s)	Newham	2021-07-19	2021-07-25	26.2646	24.0451	28.5889
25442	swab positivity	CIS	J06000176	Region_Name	London	Local authority district(s)	Newham	2021-04-12	2021-04-18	0.186586	0.0945233	0.369594
25443	antibody100 positivity	CIS	J06000176	Region_Name	London	Local authority district(s)	Newham	2021-03-29	2021-04-04	28.8756	26.4049	31.5378
25444	antibody23 positivity	CIS	J06000176	Region_Name	London	Local authority district(s)	Newham	2022-04-04	2022-04-10	97.3125	94.4369	98.7244
25445	antibody100 positivity	CIS	J06000176	Region_Name	London	Local authority district(s)	Newham	2021-05-03	2021-05-09	34.4481	32.4377	36.5077
25446	swab positivity	CIS	J06000176	Region_Name	London	Local authority district(s)	Newham	2021-07-12	2021-07-18	1.50313	0.989922	2.33
25447	swab positivity	CIS	J06000176	Region_Name	London	Local authority district(s)	Newham	2021-06-07	2021-06-13	0.281728	0.157372	0.515731
25448	antibody100 positivity	CIS	J06000176	Region_Name	London	Local authority district(s)	Newham	2022-01-31	2022-02-06	80.644	77.9171	83.5314
25449	antibody447 positivity	CIS	J06000176	Region_Name	London	Local authority district(s)	Newham	2020-12-21	2020-12-27	0.197916	0.0684246	0.590145
25450	antibody100 positivity	CIS	J06000176	Region_Name	London	Local authority district(s)	Newham	2022-04-04	2022-04-10	89.208	85.3364	92.4406
25451	antibody447 positivity	CIS	J06000176	Region_Name	London	Local authority district(s)	Newham	2021-12-20	2021-12-26	46.3499	43.7365	49.043
25452	swab positivity	CIS	J06000176	Region_Name	London	Local authority district(s)	Newham	2021-03-15	2021-03-21	0.584124	0.342597	0.987683
25453	antibody23 positivity	CIS	J06000176	Region_Name	London	Local authority district(s)	Newham	2020-12-21	2020-12-27	26.249	19.7768	33.7471
25454	antibody100 positivity	CIS	J06000176	Region_Name	London	Local authority district(s)	Newham	2021-04-12	2021-04-18	28.8971	26.5909	31.3054
25455	antibody23 positivity	CIS	J06000176	Region_Name	London	Local authority district(s)	Newham	2021-04-26	2021-05-02	54.186	51.7563	56.7406
25456	antibody447 positivity	CIS	J06000176	Region_Name	London	Local authority district(s)	Newham	2021-01-04	2021-01-10	0.221982	0.0942874	0.550424
25457	antibody23 positivity	CIS	J06000177	Region_Name	London	Local authority district(s)	Ealing	2022-03-14	2022-03-20	98.4166	97.2396	99.1249
25458	antibody100 positivity	CIS	J06000177	Region_Name	London	Local authority district(s)	Ealing	2021-06-14	2021-06-20	52.9281	51.2767	54.4861
25459	antibody100 positivity	CIS	J06000177	Region_Name	London	Local authority district(s)	Ealing	2021-01-11	2021-01-17	10.5696	8.31625	13.473
25460	antibody23 positivity	CIS	J06000177	Region_Name	London	Local authority district(s)	Ealing	2021-07-19	2021-07-25	80.3501	78.863	81.8945
25461	antibody23 positivity	CIS	J06000177	Region_Name	London	Local authority district(s)	Ealing	2020-12-21	2020-12-27	14.1455	10.8207	18.1643
25462	antibody23 positivity	CIS	J06000177	Region_Name	London	Local authority district(s)	Ealing	2021-01-04	2021-01-10	15.9133	12.9169	19.3678
25463	antibody100 positivity	CIS	J06000177	Region_Name	London	Local authority district(s)	Ealing	2021-07-19	2021-07-25	56.5063	54.83	58.2072
25464	antibody100 positivity	CIS	J06000177	Region_Name	London	Local authority district(s)	Ealing	2021-07-05	2021-07-11	56.2028	54.6378	57.8397
25465	swab positivity	CIS	J06000177	Region_Name	London	Local authority district(s)	Ealing	2021-10-11	2021-10-17	1.55761	1.17033	2.05375
25466	antibody447 positivity	CIS	J06000177	Region_Name	London	Local authority district(s)	Ealing	2021-08-16	2021-08-22	20.2177	18.5837	21.8485
25467	antibody447 positivity	CIS	J06000177	Region_Name	London	Local authority district(s)	Ealing	2022-02-21	2022-02-27	59.0847	57.0387	61.0973
25468	swab positivity	CIS	J06000177	Region_Name	London	Local authority district(s)	Ealing	2020-12-28	2021-01-03	2.31846	1.83533	2.91653
25469	antibody100 positivity	CIS	J06000177	Region_Name	London	Local authority district(s)	Ealing	2021-08-16	2021-08-22	56.9491	55.0635	58.8617
25470	swab positivity	CIS	J06000177	Region_Name	London	Local authority district(s)	Ealing	2021-01-04	2021-01-10	2.17343	1.73835	2.68565
25471	antibody447 positivity	CIS	J06000177	Region_Name	London	Local authority district(s)	Ealing	2022-01-10	2022-01-16	60.691	58.8402	62.4634
25472	antibody447 positivity	CIS	J06000177	Region_Name	London	Local authority district(s)	Ealing	2022-03-14	2022-03-20	72.785	70.943	74.6135
25473	antibody447 positivity	CIS	J06000177	Region_Name	London	Local authority district(s)	Ealing	2021-01-04	2021-01-10	0.14365	0.0629807	0.332286
25474	swab positivity	CIS	J06000177	Region_Name	London	Local authority district(s)	Ealing	2021-03-08	2021-03-14	0.305462	0.197124	0.473647
25475	swab positivity	CIS	J06000177	Region_Name	London	Local authority district(s)	Ealing	2021-03-22	2021-03-28	0.338772	0.205974	0.558438
25476	swab positivity	CIS	J06000177	Region_Name	London	Local authority district(s)	Ealing	2020-12-21	2020-12-27	1.7524	1.32168	2.3248
25477	antibody100 positivity	CIS	J06000177	Region_Name	London	Local authority district(s)	Ealing	2021-10-11	2021-10-17	59.4343	57.4196	61.4801
25478	antibody447 positivity	CIS	J06000177	Region_Name	London	Local authority district(s)	Ealing	2020-12-21	2020-12-27	0.121714	0.0439217	0.335908
25479	antibody100 positivity	CIS	J06000177	Region_Name	London	Local authority district(s)	Ealing	2022-03-14	2022-03-20	90.822	88.8264	92.6837
25480	swab positivity	CIS	J06000177	Region_Name	London	Local authority district(s)	Ealing	2021-01-25	2021-01-31	1.76005	1.37551	2.25729
25481	swab positivity	CIS	J06000177	Region_Name	London	Local authority district(s)	Ealing	2021-05-17	2021-05-23	0.141516	0.078543	0.254757
25482	swab positivity	CIS	J06000177	Region_Name	London	Local authority district(s)	Ealing	2021-06-28	2021-07-04	0.677257	0.454528	1.01168
25483	swab positivity	CIS	J06000177	Region_Name	London	Local authority district(s)	Ealing	2021-02-22	2021-02-28	0.609906	0.423329	0.886518
25484	antibody23 positivity	CIS	J06000177	Region_Name	London	Local authority district(s)	Ealing	2022-01-31	2022-02-06	96.9027	95.4384	97.9552
25485	antibody23 positivity	CIS	J06000177	Region_Name	London	Local authority district(s)	Ealing	2021-07-12	2021-07-18	78.918	77.4543	80.5001
25486	antibody23 positivity	CIS	J06000177	Region_Name	London	Local authority district(s)	Ealing	2021-12-27	2022-01-02	91.8853	89.9768	93.6366
25487	antibody100 positivity	CIS	J06000177	Region_Name	London	Local authority district(s)	Ealing	2021-02-01	2021-02-07	13.6772	11.376	16.261
25488	antibody23 positivity	CIS	J06000177	Region_Name	London	Local authority district(s)	Ealing	2021-06-07	2021-06-13	70.2423	68.7112	71.7765
25489	swab positivity	CIS	J06000177	Region_Name	London	Local authority district(s)	Ealing	2021-05-03	2021-05-09	0.093678	0.0509065	0.174833
25490	antibody447 positivity	CIS	J06000177	Region_Name	London	Local authority district(s)	Ealing	2021-01-11	2021-01-17	0.13498	0.061039	0.292256
25491	antibody100 positivity	CIS	J06000177	Region_Name	London	Local authority district(s)	Ealing	2021-01-04	2021-01-10	10.1842	7.87612	13.2073
25492	antibody23 positivity	CIS	J06000177	Region_Name	London	Local authority district(s)	Ealing	2021-05-17	2021-05-23	63.1728	61.3266	65.0027
25493	antibody23 positivity	CIS	J06000177	Region_Name	London	Local authority district(s)	Ealing	2020-12-14	2020-12-20	13.4395	10.2716	17.5221
25494	antibody447 positivity	CIS	J06000177	Region_Name	London	Local authority district(s)	Ealing	2021-07-12	2021-07-18	24.5628	22.8265	26.4361
25495	antibody100 positivity	CIS	J06000177	Region_Name	London	Local authority district(s)	Ealing	2021-07-12	2021-07-18	57.9124	56.2617	59.5604
25496	antibody23 positivity	CIS	J06000177	Region_Name	London	Local authority district(s)	Ealing	2021-01-18	2021-01-24	18.4234	15.4193	21.6961
25497	antibody447 positivity	CIS	J06000177	Region_Name	London	Local authority district(s)	Ealing	2021-07-26	2021-08-01	20.6692	19.0547	22.3899
25498	antibody100 positivity	CIS	J06000177	Region_Name	London	Local authority district(s)	Ealing	2021-11-01	2021-11-07	61.1776	59.2391	63.1727
25499	swab positivity	CIS	J06000177	Region_Name	London	Local authority district(s)	Ealing	2021-07-12	2021-07-18	1.53951	1.10559	2.14053
25500	antibody447 positivity	CIS	J06000177	Region_Name	London	Local authority district(s)	Ealing	2021-10-11	2021-10-17	22.3287	20.7059	24.0374
25501	antibody23 positivity	CIS	J06000177	Region_Name	London	Local authority district(s)	Ealing	2021-04-12	2021-04-18	53.8144	51.9122	55.7334
25502	swab positivity	CIS	J06000177	Region_Name	London	Local authority district(s)	Ealing	2021-03-01	2021-03-07	0.44027	0.295655	0.654932
25503	antibody23 positivity	CIS	J06000177	Region_Name	London	Local authority district(s)	Ealing	2021-03-08	2021-03-14	43.0925	40.3728	45.8306
25504	antibody447 positivity	CIS	J06000177	Region_Name	London	Local authority district(s)	Ealing	2021-02-01	2021-02-07	1.24963	0.770607	1.99991
25505	antibody447 positivity	CIS	J06000177	Region_Name	London	Local authority district(s)	Ealing	2021-03-08	2021-03-14	6.9129	5.41453	8.82003
25506	swab positivity	CIS	J06000177	Region_Name	London	Local authority district(s)	Ealing	2022-02-14	2022-02-20	3.99012	3.2911	4.82369
25507	antibody23 positivity	CIS	J06000177	Region_Name	London	Local authority district(s)	Ealing	2021-04-26	2021-05-02	55.5867	53.8377	57.3981
25508	antibody100 positivity	CIS	J06000177	Region_Name	London	Local authority district(s)	Ealing	2021-11-15	2021-11-21	65.0279	63.0456	67.0974
25509	swab positivity	CIS	J06000177	Region_Name	London	Local authority district(s)	Ealing	2021-07-05	2021-07-11	1.22206	0.8608	1.72754
25510	antibody447 positivity	CIS	J06000177	Region_Name	London	Local authority district(s)	Ealing	2021-12-27	2022-01-02	58.8698	56.9839	60.6277
25511	antibody100 positivity	CIS	J06000177	Region_Name	London	Local authority district(s)	Ealing	2020-12-28	2021-01-03	7.76073	5.59554	10.4949
25512	swab positivity	CIS	J06000177	Region_Name	London	Local authority district(s)	Ealing	2021-01-18	2021-01-24	2.1907	1.74926	2.75649
25513	antibody23 positivity	CIS	J06000177	Region_Name	London	Local authority district(s)	Ealing	2022-03-07	2022-03-13	98.6334	97.5793	99.2446
25514	antibody23 positivity	CIS	J06000177	Region_Name	London	Local authority district(s)	Ealing	2020-12-28	2021-01-03	13.7139	10.7701	17.2417
25515	antibody23 positivity	CIS	J06000177	Region_Name	London	Local authority district(s)	Ealing	2021-06-28	2021-07-04	77.9319	76.3849	79.4883
25516	antibody100 positivity	CIS	J06000177	Region_Name	London	Local authority district(s)	Ealing	2022-01-10	2022-01-16	84.6129	83.2382	86.0486
25517	antibody23 positivity	CIS	J06000177	Region_Name	London	Local authority district(s)	Ealing	2021-03-22	2021-03-28	41.8627	39.5714	44.2588
25518	antibody23 positivity	CIS	J06000177	Region_Name	London	Local authority district(s)	Ealing	2021-02-22	2021-02-28	35.2603	32.4453	38.2453
25519	antibody447 positivity	CIS	J06000177	Region_Name	London	Local authority district(s)	Ealing	2021-11-29	2021-12-05	31.9599	30.0466	33.8551
25520	antibody100 positivity	CIS	J06000177	Region_Name	London	Local authority district(s)	Ealing	2021-03-08	2021-03-14	21.8079	19.4566	24.3185
25521	antibody447 positivity	CIS	J06000177	Region_Name	London	Local authority district(s)	Ealing	2021-05-03	2021-05-09	16.0432	14.5124	17.6558
25522	antibody447 positivity	CIS	J06000177	Region_Name	London	Local authority district(s)	Ealing	2021-01-18	2021-01-24	0.206101	0.100804	0.412545
25523	antibody100 positivity	CIS	J06000177	Region_Name	London	Local authority district(s)	Ealing	2021-03-22	2021-03-28	21.0373	19.1296	23.0639
25524	swab positivity	CIS	J06000177	Region_Name	London	Local authority district(s)	Ealing	2021-02-08	2021-02-14	0.932928	0.690743	1.27221
25525	antibody447 positivity	CIS	J06000177	Region_Name	London	Local authority district(s)	Ealing	2021-07-05	2021-07-11	21.0748	19.4707	22.7792
25526	antibody100 positivity	CIS	J06000177	Region_Name	London	Local authority district(s)	Ealing	2021-05-17	2021-05-23	40.5772	38.8441	42.4036
25527	antibody23 positivity	CIS	J06000177	Region_Name	London	Local authority district(s)	Ealing	2021-05-03	2021-05-09	58.3581	56.6367	60.059
25528	antibody100 positivity	CIS	J06000177	Region_Name	London	Local authority district(s)	Ealing	2021-05-03	2021-05-09	35.6524	34.0218	37.3748
25529	antibody447 positivity	CIS	J06000177	Region_Name	London	Local authority district(s)	Ealing	2020-12-28	2021-01-03	0.137065	0.0577947	0.347361
25530	antibody23 positivity	CIS	J06000177	Region_Name	London	Local authority district(s)	Ealing	2022-03-28	2022-04-03	98.9311	97.9892	99.4545
25531	swab positivity	CIS	J06000177	Region_Name	London	Local authority district(s)	Ealing	2020-12-14	2020-12-20	1.19699	0.840279	1.69609
25532	antibody23 positivity	CIS	J06000177	Region_Name	London	Local authority district(s)	Ealing	2021-05-31	2021-06-06	67.7764	66.0584	69.5284
25533	swab positivity	CIS	J06000177	Region_Name	London	Local authority district(s)	Ealing	2021-11-08	2021-11-14	1.76528	1.34782	2.29917
25534	antibody447 positivity	CIS	J06000177	Region_Name	London	Local authority district(s)	Ealing	2021-04-26	2021-05-02	14.6294	13.0796	16.2928
25535	antibody100 positivity	CIS	J06000177	Region_Name	London	Local authority district(s)	Ealing	2021-03-01	2021-03-07	21.2166	18.8437	23.7906
25536	antibody100 positivity	CIS	J06000177	Region_Name	London	Local authority district(s)	Ealing	2022-02-07	2022-02-13	86.212	84.3537	88.072
25537	antibody100 positivity	CIS	J06000177	Region_Name	London	Local authority district(s)	Ealing	2020-12-21	2020-12-27	7.71578	5.47808	10.8515
25538	antibody23 positivity	CIS	J06000177	Region_Name	London	Local authority district(s)	Ealing	2022-03-21	2022-03-27	97.8019	96.172	98.7746
25539	antibody23 positivity	CIS	J06000177	Region_Name	London	Local authority district(s)	Ealing	2021-10-25	2021-10-31	87.9809	86.2603	89.6377
25540	antibody100 positivity	CIS	J06000177	Region_Name	London	Local authority district(s)	Ealing	2021-12-27	2022-01-02	81.7107	80.3134	83.2958
25541	antibody100 positivity	CIS	J06000177	Region_Name	London	Local authority district(s)	Ealing	2021-04-12	2021-04-18	27.7446	25.8646	29.7189
25542	antibody23 positivity	CIS	J06000177	Region_Name	London	Local authority district(s)	Ealing	2021-01-25	2021-01-31	20.2723	17.337	23.529
25543	antibody23 positivity	CIS	J06000177	Region_Name	London	Local authority district(s)	Ealing	2021-02-08	2021-02-14	26.624	23.5209	29.8343
25544	swab positivity	CIS	J06000177	Region_Name	London	Local authority district(s)	Ealing	2021-10-25	2021-10-31	1.90241	1.44786	2.49866
25545	antibody100 positivity	CIS	J06000177	Region_Name	London	Local authority district(s)	Ealing	2021-02-08	2021-02-14	17.24	14.7564	20.2
25546	antibody447 positivity	CIS	J06000177	Region_Name	London	Local authority district(s)	Ealing	2021-07-19	2021-07-25	22.4963	20.8078	24.251
25547	antibody100 positivity	CIS	J06000177	Region_Name	London	Local authority district(s)	Ealing	2022-02-28	2022-03-06	90.0549	88.1461	91.865
25548	swab positivity	CIS	J06000177	Region_Name	London	Local authority district(s)	Ealing	2022-03-07	2022-03-13	4.73558	3.94028	5.6842
25549	antibody447 positivity	CIS	J06000177	Region_Name	London	Local authority district(s)	Ealing	2021-04-12	2021-04-18	12.2951	10.7334	14.0046
25550	swab positivity	CIS	J06000177	Region_Name	London	Local authority district(s)	Ealing	2021-08-02	2021-08-08	1.58137	1.17309	2.16041
25551	antibody23 positivity	CIS	J06000177	Region_Name	London	Local authority district(s)	Ealing	2022-01-03	2022-01-09	92.842	91.0653	94.368
25552	swab positivity	CIS	J06000177	Region_Name	London	Local authority district(s)	Ealing	2021-03-29	2021-04-04	0.320487	0.190863	0.541128
25553	antibody23 positivity	CIS	J06000177	Region_Name	London	Local authority district(s)	Ealing	2021-02-15	2021-02-21	29.66	26.5462	32.8891
25554	antibody100 positivity	CIS	J06000177	Region_Name	London	Local authority district(s)	Ealing	2022-01-31	2022-02-06	83.8733	82.1489	85.6746
25555	antibody447 positivity	CIS	J06000177	Region_Name	London	Local authority district(s)	Ealing	2021-03-22	2021-03-28	9.79777	8.14069	11.7828
25556	antibody23 positivity	CIS	J06000177	Region_Name	London	Local authority district(s)	Ealing	2021-07-05	2021-07-11	79.2087	77.7882	80.7066
25557	antibody447 positivity	CIS	J06000177	Region_Name	London	Local authority district(s)	Ealing	2021-02-08	2021-02-14	0.924912	0.582815	1.48337
25558	antibody447 positivity	CIS	J06000177	Region_Name	London	Local authority district(s)	Ealing	2021-06-14	2021-06-20	18.224	16.7543	19.774
25559	swab positivity	CIS	J06000177	Region_Name	London	Local authority district(s)	Ealing	2021-10-04	2021-10-10	1.3188	0.984558	1.77003
25560	swab positivity	CIS	J06000177	Region_Name	London	Local authority district(s)	Ealing	2022-04-18	2022-04-24	3.08329	2.41757	3.91671
25561	antibody100 positivity	CIS	J06000177	Region_Name	London	Local authority district(s)	Ealing	2021-06-28	2021-07-04	54.8081	53.1637	56.4771
25562	antibody100 positivity	CIS	J06000177	Region_Name	London	Local authority district(s)	Ealing	2021-10-25	2021-10-31	59.5818	57.5339	61.7099
25563	swab positivity	CIS	J06000177	Region_Name	London	Local authority district(s)	Ealing	2022-01-03	2022-01-09	7.79195	6.65554	9.08493
25564	antibody447 positivity	CIS	J06000177	Region_Name	London	Local authority district(s)	Ealing	2021-09-13	2021-09-19	19.6627	18.0983	21.2439
25565	antibody23 positivity	CIS	J06000177	Region_Name	London	Local authority district(s)	Ealing	2022-04-11	2022-04-17	98.6517	97.3492	99.3384
25566	antibody23 positivity	CIS	J06000177	Region_Name	London	Local authority district(s)	Ealing	2022-02-14	2022-02-20	97.5483	96.1639	98.4607
25567	antibody100 positivity	CIS	J06000177	Region_Name	London	Local authority district(s)	Ealing	2020-12-14	2020-12-20	8.98756	6.33665	12.5369
25568	antibody447 positivity	CIS	J06000177	Region_Name	London	Local authority district(s)	Ealing	2022-01-31	2022-02-06	53.8957	51.8432	55.8514
25569	antibody23 positivity	CIS	J06000177	Region_Name	London	Local authority district(s)	Ealing	2021-11-29	2021-12-05	89.0742	87.2275	90.777
25570	antibody447 positivity	CIS	J06000177	Region_Name	London	Local authority district(s)	Ealing	2021-08-23	2021-08-29	19.483	17.9383	21.1078
25571	antibody100 positivity	CIS	J06000177	Region_Name	London	Local authority district(s)	Ealing	2022-04-11	2022-04-17	91.1028	88.6196	93.2797
25572	antibody23 positivity	CIS	J06000177	Region_Name	London	Local authority district(s)	Ealing	2021-10-11	2021-10-17	86.7246	84.9252	88.4452
25573	swab positivity	CIS	J06000177	Region_Name	London	Local authority district(s)	Ealing	2021-04-12	2021-04-18	0.159864	0.0894601	0.286526
25574	antibody447 positivity	CIS	J06000177	Region_Name	London	Local authority district(s)	Ealing	2021-11-08	2021-11-14	28.5017	26.6956	30.3744
25575	swab positivity	CIS	J06000177	Region_Name	London	Local authority district(s)	Ealing	2021-02-15	2021-02-21	0.765606	0.548088	1.06636
25576	antibody447 positivity	CIS	J06000177	Region_Name	London	Local authority district(s)	Ealing	2021-06-21	2021-06-27	21.2484	19.6172	22.9354
25577	antibody447 positivity	CIS	J06000177	Region_Name	London	Local authority district(s)	Ealing	2021-05-10	2021-05-16	18.3626	16.7266	20.0217
25578	antibody100 positivity	CIS	J06000177	Region_Name	London	Local authority district(s)	Ealing	2022-01-17	2022-01-23	84.7167	82.9998	86.5363
25579	antibody447 positivity	CIS	J06000177	Region_Name	London	Local authority district(s)	Ealing	2022-03-28	2022-04-03	69.8843	67.8504	71.9673
25580	swab positivity	CIS	J06000177	Region_Name	London	Local authority district(s)	Ealing	2021-06-07	2021-06-13	0.233959	0.139774	0.398655
25581	antibody23 positivity	CIS	J06000177	Region_Name	London	Local authority district(s)	Ealing	2021-12-06	2021-12-12	90.394	88.5923	92.0809
25582	antibody447 positivity	CIS	J06000177	Region_Name	London	Local authority district(s)	Ealing	2022-01-24	2022-01-30	57.781	55.8006	59.6857
25583	swab positivity	CIS	J06000177	Region_Name	London	Local authority district(s)	Ealing	2021-11-22	2021-11-28	2.01292	1.5519	2.58228
25584	antibody447 positivity	CIS	J06000177	Region_Name	London	Local authority district(s)	Ealing	2022-02-07	2022-02-13	55.8616	53.8982	57.9011
25585	antibody100 positivity	CIS	J06000177	Region_Name	London	Local authority district(s)	Ealing	2021-03-15	2021-03-21	21.7095	19.4088	24.1882
25586	antibody447 positivity	CIS	J06000177	Region_Name	London	Local authority district(s)	Ealing	2021-08-30	2021-09-05	15.8438	14.5559	17.2624
25587	antibody23 positivity	CIS	J06000177	Region_Name	London	Local authority district(s)	Ealing	2021-11-01	2021-11-07	87.6879	85.9181	89.3917
25588	antibody100 positivity	CIS	J06000177	Region_Name	London	Local authority district(s)	Ealing	2021-07-26	2021-08-01	55.153	53.4454	56.853
25589	swab positivity	CIS	J06000177	Region_Name	London	Local authority district(s)	Ealing	2022-02-07	2022-02-13	4.44878	3.68385	5.3568
25590	antibody23 positivity	CIS	J06000177	Region_Name	London	Local authority district(s)	Ealing	2020-12-07	2020-12-13	12.645	9.396	16.9221
25591	swab positivity	CIS	J06000177	Region_Name	London	Local authority district(s)	Ealing	2021-09-27	2021-10-03	1.22871	0.916121	1.65975
25592	antibody447 positivity	CIS	J06000177	Region_Name	London	Local authority district(s)	Ealing	2021-05-31	2021-06-06	20.5325	18.9069	22.2159
25593	antibody447 positivity	CIS	J06000177	Region_Name	London	Local authority district(s)	Ealing	2021-11-01	2021-11-07	26.1883	24.4168	27.9909
25594	swab positivity	CIS	J06000177	Region_Name	London	Local authority district(s)	Ealing	2021-12-27	2022-01-02	8.07136	6.83379	9.55508
25595	swab positivity	CIS	J06000177	Region_Name	London	Local authority district(s)	Ealing	2021-11-01	2021-11-07	1.74652	1.32622	2.29613
25596	swab positivity	CIS	J06000177	Region_Name	London	Local authority district(s)	Ealing	2021-07-19	2021-07-25	1.70171	1.25184	2.32041
25597	antibody23 positivity	CIS	J06000177	Region_Name	London	Local authority district(s)	Ealing	2021-11-22	2021-11-28	88.7592	86.9207	90.5108
25598	antibody447 positivity	CIS	J06000177	Region_Name	London	Local authority district(s)	Ealing	2021-11-15	2021-11-21	33.8649	31.9514	35.7849
25599	antibody23 positivity	CIS	J06000177	Region_Name	London	Local authority district(s)	Ealing	2021-08-02	2021-08-08	81.6201	79.9923	83.2106
25600	antibody23 positivity	CIS	J06000177	Region_Name	London	Local authority district(s)	Ealing	2022-01-10	2022-01-16	93.3678	91.6726	94.9063
25601	antibody23 positivity	CIS	J06000177	Region_Name	London	Local authority district(s)	Ealing	2021-11-08	2021-11-14	88.2851	86.4382	89.9959
25602	antibody447 positivity	CIS	J06000177	Region_Name	London	Local authority district(s)	Ealing	2021-04-19	2021-04-25	13.9761	12.4074	15.6564
25603	antibody23 positivity	CIS	J06000177	Region_Name	London	Local authority district(s)	Ealing	2022-04-04	2022-04-10	98.7221	97.5127	99.3404
25604	antibody447 positivity	CIS	J06000177	Region_Name	London	Local authority district(s)	Ealing	2021-03-15	2021-03-21	10.141	8.16029	12.5081
25605	swab positivity	CIS	J06000177	Region_Name	London	Local authority district(s)	Ealing	2021-03-15	2021-03-21	0.410529	0.259851	0.655817
25606	antibody447 positivity	CIS	J06000177	Region_Name	London	Local authority district(s)	Ealing	2022-04-18	2022-04-24	70.3952	67.7479	73.1062
25607	antibody100 positivity	CIS	J06000177	Region_Name	London	Local authority district(s)	Ealing	2020-12-07	2020-12-13	8.44352	5.77241	12.2704
25608	antibody23 positivity	CIS	J06000177	Region_Name	London	Local authority district(s)	Ealing	2021-09-06	2021-09-12	85.6547	83.932	87.3923
25609	antibody100 positivity	CIS	J06000177	Region_Name	London	Local authority district(s)	Ealing	2021-11-29	2021-12-05	68.86	66.9106	70.8148
25610	antibody100 positivity	CIS	J06000177	Region_Name	London	Local authority district(s)	Ealing	2021-09-20	2021-09-26	54.9955	52.9213	57.1604
25611	antibody100 positivity	CIS	J06000177	Region_Name	London	Local authority district(s)	Ealing	2022-02-14	2022-02-20	87.3052	85.3326	89.271
25612	antibody100 positivity	CIS	J06000177	Region_Name	London	Local authority district(s)	Ealing	2021-08-02	2021-08-08	53.5473	51.7828	55.2765
25613	antibody447 positivity	CIS	J06000177	Region_Name	London	Local authority district(s)	Ealing	2022-04-11	2022-04-17	72.086	69.6753	74.5451
25614	antibody447 positivity	CIS	J06000177	Region_Name	London	Local authority district(s)	Ealing	2020-12-14	2020-12-20	0.130816	0.0455408	0.374165
25615	antibody100 positivity	CIS	J06000177	Region_Name	London	Local authority district(s)	Ealing	2021-09-13	2021-09-19	56.9076	54.9577	58.8949
25616	swab positivity	CIS	J06000177	Region_Name	London	Local authority district(s)	Ealing	2021-12-13	2021-12-19	4.18829	3.42427	5.16053
25617	antibody447 positivity	CIS	J06000177	Region_Name	London	Local authority district(s)	Ealing	2021-08-02	2021-08-08	22.56	20.8363	24.3516
25618	swab positivity	CIS	J06000177	Region_Name	London	Local authority district(s)	Ealing	2021-11-15	2021-11-21	1.89746	1.46373	2.46947
25619	swab positivity	CIS	J06000177	Region_Name	London	Local authority district(s)	Ealing	2021-09-06	2021-09-12	1.08075	0.786481	1.4813
25620	swab positivity	CIS	J06000177	Region_Name	London	Local authority district(s)	Ealing	2022-03-28	2022-04-03	6.11463	5.18767	7.23783
25621	antibody447 positivity	CIS	J06000177	Region_Name	London	Local authority district(s)	Ealing	2021-09-27	2021-10-03	24.3534	22.7127	26.0674
25622	antibody447 positivity	CIS	J06000177	Region_Name	London	Local authority district(s)	Ealing	2021-06-07	2021-06-13	20.4909	18.8972	22.1685
25623	antibody23 positivity	CIS	J06000177	Region_Name	London	Local authority district(s)	Ealing	2021-08-09	2021-08-15	82.2333	80.6236	83.8958
25624	antibody100 positivity	CIS	J06000177	Region_Name	London	Local authority district(s)	Ealing	2021-10-04	2021-10-10	54.3975	52.4135	56.407
25625	antibody23 positivity	CIS	J06000177	Region_Name	London	Local authority district(s)	Ealing	2022-04-18	2022-04-24	98.4949	97.0398	99.2638
25626	antibody23 positivity	CIS	J06000177	Region_Name	London	Local authority district(s)	Ealing	2021-09-13	2021-09-19	86.1668	84.5202	87.8081
25627	antibody23 positivity	CIS	J06000177	Region_Name	London	Local authority district(s)	Ealing	2021-10-04	2021-10-10	86.2037	84.4065	87.9576
25628	antibody23 positivity	CIS	J06000177	Region_Name	London	Local authority district(s)	Ealing	2021-09-27	2021-10-03	86.1407	84.355	87.8928
25629	antibody447 positivity	CIS	J06000177	Region_Name	London	Local authority district(s)	Ealing	2021-06-28	2021-07-04	19.619	18.0545	21.2783
25630	swab positivity	CIS	J06000177	Region_Name	London	Local authority district(s)	Ealing	2021-05-10	2021-05-16	0.101147	0.0539725	0.183991
25631	swab positivity	CIS	J06000177	Region_Name	London	Local authority district(s)	Ealing	2022-05-02	2022-05-08	2.00987	1.28002	3.07073
25632	swab positivity	CIS	J06000177	Region_Name	London	Local authority district(s)	Ealing	2022-01-31	2022-02-06	5.6146	4.69403	6.69571
25633	antibody23 positivity	CIS	J06000177	Region_Name	London	Local authority district(s)	Ealing	2021-12-13	2021-12-19	92.1987	90.538	93.7216
25634	swab positivity	CIS	J06000177	Region_Name	London	Local authority district(s)	Ealing	2021-04-19	2021-04-25	0.11937	0.0646333	0.219746
25635	antibody100 positivity	CIS	J06000177	Region_Name	London	Local authority district(s)	Ealing	2021-08-30	2021-09-05	58.5139	56.5564	60.4136
25636	antibody447 positivity	CIS	J06000177	Region_Name	London	Local authority district(s)	Ealing	2021-12-20	2021-12-26	49.2868	47.271	51.3748
25637	swab positivity	CIS	J06000177	Region_Name	London	Local authority district(s)	Ealing	2021-06-14	2021-06-20	0.254205	0.159224	0.413476
25638	antibody23 positivity	CIS	J06000177	Region_Name	London	Local authority district(s)	Ealing	2021-11-15	2021-11-21	89.3377	87.5711	91.0252
25639	antibody23 positivity	CIS	J06000177	Region_Name	London	Local authority district(s)	Ealing	2022-04-25	2022-05-01	99.5641	98.8329	99.8401
25640	swab positivity	CIS	J06000177	Region_Name	London	Local authority district(s)	Ealing	2021-04-05	2021-04-11	0.231534	0.13319	0.40664
25641	antibody23 positivity	CIS	J06000177	Region_Name	London	Local authority district(s)	Ealing	2022-01-17	2022-01-23	96.5	94.9815	97.6091
25642	antibody23 positivity	CIS	J06000177	Region_Name	London	Local authority district(s)	Ealing	2021-03-15	2021-03-21	42.8632	40.2081	45.6575
25643	antibody23 positivity	CIS	J06000177	Region_Name	London	Local authority district(s)	Ealing	2021-10-18	2021-10-24	87.6765	85.9181	89.4327
25644	antibody447 positivity	CIS	J06000177	Region_Name	London	Local authority district(s)	Ealing	2021-03-29	2021-04-04	11.1667	9.45333	13.1585
25645	antibody100 positivity	CIS	J06000177	Region_Name	London	Local authority district(s)	Ealing	2022-04-25	2022-05-01	93.0415	90.339	95.158
25646	antibody447 positivity	CIS	J06000177	Region_Name	London	Local authority district(s)	Ealing	2022-04-04	2022-04-10	71.4134	69.1937	73.6378
25647	antibody447 positivity	CIS	J06000177	Region_Name	London	Local authority district(s)	Ealing	2021-01-25	2021-01-31	0.299725	0.155437	0.58748
25648	antibody100 positivity	CIS	J06000177	Region_Name	London	Local authority district(s)	Ealing	2021-05-10	2021-05-16	36.2774	34.5601	37.9647
25649	swab positivity	CIS	J06000177	Region_Name	London	Local authority district(s)	Ealing	2021-08-23	2021-08-29	1.42276	1.03176	1.96665
25650	antibody447 positivity	CIS	J06000177	Region_Name	London	Local authority district(s)	Ealing	2021-08-09	2021-08-15	18.9983	17.4804	20.6024
25651	antibody23 positivity	CIS	J06000177	Region_Name	London	Local authority district(s)	Ealing	2022-02-07	2022-02-13	96.834	95.3325	97.9174
25652	antibody100 positivity	CIS	J06000177	Region_Name	London	Local authority district(s)	Ealing	2021-11-08	2021-11-14	60.4252	58.4309	62.5321
25653	antibody447 positivity	CIS	J06000177	Region_Name	London	Local authority district(s)	Ealing	2021-05-17	2021-05-23	19.0235	17.4501	20.7557
25654	antibody23 positivity	CIS	J06000177	Region_Name	London	Local authority district(s)	Ealing	2021-05-24	2021-05-30	65.4204	63.6265	67.2616
25655	swab positivity	CIS	J06000177	Region_Name	London	Local authority district(s)	Ealing	2021-04-26	2021-05-02	0.110038	0.0594557	0.204957
25656	antibody100 positivity	CIS	J06000177	Region_Name	London	Local authority district(s)	Ealing	2021-09-27	2021-10-03	54.5668	52.6395	56.629
25657	antibody447 positivity	CIS	J06000177	Region_Name	London	Local authority district(s)	Ealing	2021-11-22	2021-11-28	37.7712	35.8006	39.7512
25658	antibody23 positivity	CIS	J06000177	Region_Name	London	Local authority district(s)	Ealing	2021-03-29	2021-04-04	47.8441	45.6134	50.1197
25659	antibody447 positivity	CIS	J06000177	Region_Name	London	Local authority district(s)	Ealing	2021-12-13	2021-12-19	44.091	42.1339	46.038
25660	antibody447 positivity	CIS	J06000177	Region_Name	London	Local authority district(s)	Ealing	2021-10-04	2021-10-10	22.0323	20.4324	23.689
25661	swab positivity	CIS	J06000177	Region_Name	London	Local authority district(s)	Ealing	2021-12-20	2021-12-26	6.1739	5.10729	7.42731
25662	antibody100 positivity	CIS	J06000177	Region_Name	London	Local authority district(s)	Ealing	2021-04-05	2021-04-11	27.2012	25.1997	29.361
25663	antibody100 positivity	CIS	J06000177	Region_Name	London	Local authority district(s)	Ealing	2021-09-06	2021-09-12	60.0959	58.1327	62.2361
25664	antibody100 positivity	CIS	J06000177	Region_Name	London	Local authority district(s)	Ealing	2021-05-31	2021-06-06	45.3956	43.705	47.0411
25665	swab positivity	CIS	J06000177	Region_Name	London	Local authority district(s)	Ealing	2022-04-04	2022-04-10	5.303	4.45585	6.37081
25666	antibody447 positivity	CIS	J06000177	Region_Name	London	Local authority district(s)	Ealing	2021-10-25	2021-10-31	25.4162	23.6106	27.2339
25667	antibody100 positivity	CIS	J06000177	Region_Name	London	Local authority district(s)	Ealing	2022-03-07	2022-03-13	90.4716	88.4967	92.3165
25668	swab positivity	CIS	J06000177	Region_Name	London	Local authority district(s)	Ealing	2021-08-09	2021-08-15	1.55723	1.15251	2.12236
25669	antibody447 positivity	CIS	J06000177	Region_Name	London	Local authority district(s)	Ealing	2021-10-18	2021-10-24	26.159	24.405	28.0289
25670	antibody447 positivity	CIS	J06000177	Region_Name	London	Local authority district(s)	Ealing	2021-05-24	2021-05-30	18.1261	16.5708	19.7483
25671	swab positivity	CIS	J06000177	Region_Name	London	Local authority district(s)	Ealing	2022-02-21	2022-02-27	3.46165	2.85218	4.19835
25672	antibody447 positivity	CIS	J06000177	Region_Name	London	Local authority district(s)	Ealing	2021-03-01	2021-03-07	5.80926	4.38124	7.56436
25673	antibody447 positivity	CIS	J06000177	Region_Name	London	Local authority district(s)	Ealing	2020-12-07	2020-12-13	0.10336	0.0308243	0.340061
25674	swab positivity	CIS	J06000177	Region_Name	London	Local authority district(s)	Ealing	2021-08-16	2021-08-22	1.54131	1.12464	2.107
25675	antibody447 positivity	CIS	J06000177	Region_Name	London	Local authority district(s)	Ealing	2022-03-07	2022-03-13	73.5133	71.6769	75.3269
25676	swab positivity	CIS	J06000177	Region_Name	London	Local authority district(s)	Ealing	2022-02-28	2022-03-06	3.53452	2.90768	4.27107
25677	antibody100 positivity	CIS	J06000177	Region_Name	London	Local authority district(s)	Ealing	2022-02-21	2022-02-27	85.9647	83.975	87.9563
25678	antibody100 positivity	CIS	J06000177	Region_Name	London	Local authority district(s)	Ealing	2022-01-03	2022-01-09	83.4494	82.1429	84.8224
25679	swab positivity	CIS	J06000177	Region_Name	London	Local authority district(s)	Ealing	2021-09-20	2021-09-26	1.02361	0.748283	1.40138
25680	antibody100 positivity	CIS	J06000177	Region_Name	London	Local authority district(s)	Ealing	2022-03-28	2022-04-03	90.0911	87.8044	92.1502
25681	antibody23 positivity	CIS	J06000177	Region_Name	London	Local authority district(s)	Ealing	2021-03-01	2021-03-07	39.1474	36.4901	41.9784
25682	swab positivity	CIS	J06000177	Region_Name	London	Local authority district(s)	Ealing	2021-05-24	2021-05-30	0.195389	0.110371	0.350177
25683	antibody100 positivity	CIS	J06000177	Region_Name	London	Local authority district(s)	Ealing	2021-08-09	2021-08-15	56.5176	54.7354	58.3522
25684	antibody447 positivity	CIS	J06000177	Region_Name	London	Local authority district(s)	Ealing	2021-02-15	2021-02-21	1.33842	0.885896	1.97992
25685	swab positivity	CIS	J06000177	Region_Name	London	Local authority district(s)	Ealing	2021-02-01	2021-02-07	1.53856	1.17034	2.02096
25686	antibody447 positivity	CIS	J06000177	Region_Name	London	Local authority district(s)	Ealing	2022-04-25	2022-05-01	67.5235	64.0717	70.9201
25687	antibody23 positivity	CIS	J06000177	Region_Name	London	Local authority district(s)	Ealing	2021-06-21	2021-06-27	76.9366	75.3764	78.4875
25688	antibody100 positivity	CIS	J06000177	Region_Name	London	Local authority district(s)	Ealing	2021-06-21	2021-06-27	54.9245	53.2711	56.5478
25689	swab positivity	CIS	J06000177	Region_Name	London	Local authority district(s)	Ealing	2021-01-11	2021-01-17	2.37287	1.90405	2.94118
25690	antibody23 positivity	CIS	J06000177	Region_Name	London	Local authority district(s)	Ealing	2021-06-14	2021-06-20	74.1845	72.6231	75.6863
25691	swab positivity	CIS	J06000177	Region_Name	London	Local authority district(s)	Ealing	2021-06-21	2021-06-27	0.520951	0.339409	0.817191
25692	antibody100 positivity	CIS	J06000177	Region_Name	London	Local authority district(s)	Ealing	2021-04-26	2021-05-02	33.3203	31.509	35.1333
25693	antibody100 positivity	CIS	J06000177	Region_Name	London	Local authority district(s)	Ealing	2021-01-18	2021-01-24	10.3164	8.17734	12.9328
25694	antibody23 positivity	CIS	J06000177	Region_Name	London	Local authority district(s)	Ealing	2021-09-20	2021-09-26	86.1234	84.325	87.9285
25695	swab positivity	CIS	J06000177	Region_Name	London	Local authority district(s)	Ealing	2022-01-17	2022-01-23	5.88394	4.9673	6.92687
25696	antibody100 positivity	CIS	J06000177	Region_Name	London	Local authority district(s)	Ealing	2021-01-25	2021-01-31	12.5887	10.2721	15.3859
25697	swab positivity	CIS	J06000177	Region_Name	London	Local authority district(s)	Ealing	2022-03-21	2022-03-27	6.47273	5.4737	7.6025
25698	antibody100 positivity	CIS	J06000177	Region_Name	London	Local authority district(s)	Ealing	2022-03-21	2022-03-27	89.1065	86.9155	91.1895
25699	swab positivity	CIS	J06000177	Region_Name	London	Local authority district(s)	Ealing	2022-01-24	2022-01-30	5.93135	4.98898	7.06316
25700	antibody23 positivity	CIS	J06000177	Region_Name	London	Local authority district(s)	Ealing	2021-12-20	2021-12-26	93.0799	91.2141	94.7145
25701	antibody447 positivity	CIS	J06000177	Region_Name	London	Local authority district(s)	Ealing	2022-01-17	2022-01-23	57.3643	55.4487	59.2423
25702	antibody447 positivity	CIS	J06000177	Region_Name	London	Local authority district(s)	Ealing	2021-02-22	2021-02-28	5.42498	4.00043	7.32267
25703	antibody23 positivity	CIS	J06000177	Region_Name	London	Local authority district(s)	Ealing	2022-01-24	2022-01-30	96.6433	95.056	97.7673
25704	swab positivity	CIS	J06000177	Region_Name	London	Local authority district(s)	Ealing	2022-01-10	2022-01-16	5.88131	4.9783	6.93179
25705	antibody100 positivity	CIS	J06000177	Region_Name	London	Local authority district(s)	Ealing	2021-06-07	2021-06-13	48.281	46.7096	49.849
25706	antibody100 positivity	CIS	J06000177	Region_Name	London	Local authority district(s)	Ealing	2021-05-24	2021-05-30	41.6145	39.9103	43.3781
25707	antibody23 positivity	CIS	J06000177	Region_Name	London	Local authority district(s)	Ealing	2021-05-10	2021-05-16	59.8859	58.1137	61.666
25708	antibody100 positivity	CIS	J06000177	Region_Name	London	Local authority district(s)	Ealing	2021-02-15	2021-02-21	19.42	16.7881	22.3767
25709	swab positivity	CIS	J06000177	Region_Name	London	Local authority district(s)	Ealing	2020-12-07	2020-12-13	0.839125	0.530519	1.3201
25710	antibody100 positivity	CIS	J06000177	Region_Name	London	Local authority district(s)	Ealing	2021-03-29	2021-04-04	26.8413	24.8154	28.9577
25711	antibody23 positivity	CIS	J06000177	Region_Name	London	Local authority district(s)	Ealing	2021-04-05	2021-04-11	53.6452	51.4445	55.8523
25712	antibody447 positivity	CIS	J06000177	Region_Name	London	Local authority district(s)	Ealing	2021-09-06	2021-09-12	14.7796	13.4828	16.1085
25713	antibody23 positivity	CIS	J06000177	Region_Name	London	Local authority district(s)	Ealing	2022-02-21	2022-02-27	97.1276	95.5038	98.2344
25714	antibody23 positivity	CIS	J06000177	Region_Name	London	Local authority district(s)	Ealing	2021-02-01	2021-02-07	23.0903	20.1364	26.3411
25715	swab positivity	CIS	J06000177	Region_Name	London	Local authority district(s)	Ealing	2021-05-31	2021-06-06	0.184963	0.106679	0.325216
25716	antibody100 positivity	CIS	J06000177	Region_Name	London	Local authority district(s)	Ealing	2022-05-02	2022-05-08	92.9722	89.6779	95.5792
25717	antibody23 positivity	CIS	J06000177	Region_Name	London	Local authority district(s)	Ealing	2021-08-23	2021-08-29	83.817	82.1065	85.5458
25718	swab positivity	CIS	J06000177	Region_Name	London	Local authority district(s)	Ealing	2021-09-13	2021-09-19	1.03486	0.75704	1.43711
25719	antibody23 positivity	CIS	J06000177	Region_Name	London	Local authority district(s)	Ealing	2022-05-02	2022-05-08	99.6235	98.8111	99.883
25720	antibody447 positivity	CIS	J06000177	Region_Name	London	Local authority district(s)	Ealing	2022-02-14	2022-02-20	59.9491	57.8716	62.0078
25721	antibody100 positivity	CIS	J06000177	Region_Name	London	Local authority district(s)	Ealing	2021-10-18	2021-10-24	57.859	55.8808	59.8948
25722	antibody100 positivity	CIS	J06000177	Region_Name	London	Local authority district(s)	Ealing	2022-04-04	2022-04-10	91.0747	88.7923	93.142
25723	swab positivity	CIS	J06000177	Region_Name	London	Local authority district(s)	Ealing	2021-11-29	2021-12-05	2.50826	1.97104	3.1964
25724	swab positivity	CIS	J06000177	Region_Name	London	Local authority district(s)	Ealing	2022-03-14	2022-03-20	5.51428	4.64189	6.5387
25725	antibody447 positivity	CIS	J06000177	Region_Name	London	Local authority district(s)	Ealing	2022-02-28	2022-03-06	72.0015	70.3574	73.6978
25726	antibody100 positivity	CIS	J06000177	Region_Name	London	Local authority district(s)	Ealing	2021-12-06	2021-12-12	72.0981	70.3066	73.9451
25727	swab positivity	CIS	J06000177	Region_Name	London	Local authority district(s)	Ealing	2021-12-06	2021-12-12	2.54446	2.02277	3.22026
25728	antibody447 positivity	CIS	J06000177	Region_Name	London	Local authority district(s)	Ealing	2021-09-20	2021-09-26	24.6645	22.9484	26.4032
25729	swab positivity	CIS	J06000177	Region_Name	London	Local authority district(s)	Ealing	2021-10-18	2021-10-24	1.90277	1.43909	2.49235
25730	antibody447 positivity	CIS	J06000177	Region_Name	London	Local authority district(s)	Ealing	2021-04-05	2021-04-11	10.8594	9.30497	12.5979
25731	swab positivity	CIS	J06000177	Region_Name	London	Local authority district(s)	Ealing	2021-07-26	2021-08-01	1.52312	1.12302	2.09146
25732	antibody23 positivity	CIS	J06000177	Region_Name	London	Local authority district(s)	Ealing	2021-04-19	2021-04-25	52.8339	50.9921	54.7202
25733	antibody447 positivity	CIS	J06000177	Region_Name	London	Local authority district(s)	Ealing	2021-12-06	2021-12-12	41.1307	39.1251	43.1327
25734	swab positivity	CIS	J06000177	Region_Name	London	Local authority district(s)	Ealing	2022-04-11	2022-04-17	4.59026	3.76233	5.59074
25735	antibody100 positivity	CIS	J06000177	Region_Name	London	Local authority district(s)	Ealing	2021-02-22	2021-02-28	19.7765	17.3453	22.4711
25736	antibody23 positivity	CIS	J06000177	Region_Name	London	Local authority district(s)	Ealing	2021-07-26	2021-08-01	82.0783	80.5015	83.681
25737	antibody23 positivity	CIS	J06000177	Region_Name	London	Local authority district(s)	Ealing	2021-01-11	2021-01-17	17.031	14.1458	20.5195
25738	antibody100 positivity	CIS	J06000177	Region_Name	London	Local authority district(s)	Ealing	2022-01-24	2022-01-30	84.1531	82.3863	86.0195
25739	antibody100 positivity	CIS	J06000177	Region_Name	London	Local authority district(s)	Ealing	2021-11-22	2021-11-28	65.3757	63.4966	67.3173
25740	antibody447 positivity	CIS	J06000177	Region_Name	London	Local authority district(s)	Ealing	2022-01-03	2022-01-09	58.0256	56.2075	59.7941
25741	antibody100 positivity	CIS	J06000177	Region_Name	London	Local authority district(s)	Ealing	2022-04-18	2022-04-24	90.9367	88.4316	93.1534
25742	swab positivity	CIS	J06000177	Region_Name	London	Local authority district(s)	Ealing	2021-08-30	2021-09-05	1.39164	1.00846	1.90731
25743	antibody100 positivity	CIS	J06000177	Region_Name	London	Local authority district(s)	Ealing	2021-04-19	2021-04-25	27.2549	25.5707	29.0173
25744	antibody447 positivity	CIS	J06000177	Region_Name	London	Local authority district(s)	Ealing	2022-05-02	2022-05-08	66.8044	62.844	70.8195
25745	antibody23 positivity	CIS	J06000177	Region_Name	London	Local authority district(s)	Ealing	2022-02-28	2022-03-06	98.5555	97.51	99.1821
25746	antibody100 positivity	CIS	J06000177	Region_Name	London	Local authority district(s)	Ealing	2021-12-20	2021-12-26	79.6348	77.8678	81.4956
25747	antibody23 positivity	CIS	J06000177	Region_Name	London	Local authority district(s)	Ealing	2021-08-30	2021-09-05	84.4127	82.6669	86.1476
25748	antibody23 positivity	CIS	J06000177	Region_Name	London	Local authority district(s)	Ealing	2021-08-16	2021-08-22	83.8154	82.1398	85.4877
25749	swab positivity	CIS	J06000177	Region_Name	London	Local authority district(s)	Ealing	2022-04-25	2022-05-01	2.1659	1.57624	2.99193
25750	antibody100 positivity	CIS	J06000177	Region_Name	London	Local authority district(s)	Ealing	2021-08-23	2021-08-29	57.1841	55.2942	59.1088
25751	antibody447 positivity	CIS	J06000177	Region_Name	London	Local authority district(s)	Ealing	2022-03-21	2022-03-27	69.6878	67.7687	71.7242
25752	antibody100 positivity	CIS	J06000177	Region_Name	London	Local authority district(s)	Ealing	2021-12-13	2021-12-19	76.9258	75.2303	78.6651
25753	antibody100 positivity	CIS	J06000178	Region_Name	London	Local authority district(s)	Tower Hamlets	2021-03-22	2021-03-28	20.4825	18.4655	22.6287
25754	antibody447 positivity	CIS	J06000178	Region_Name	London	Local authority district(s)	Tower Hamlets	2022-01-24	2022-01-30	58.3329	56.0184	60.6672
25755	swab positivity	CIS	J06000178	Region_Name	London	Local authority district(s)	Tower Hamlets	2021-07-19	2021-07-25	2.31469	1.65521	3.19717
25756	swab positivity	CIS	J06000178	Region_Name	London	Local authority district(s)	Tower Hamlets	2022-01-31	2022-02-06	7.74911	6.46658	9.30492
25757	antibody100 positivity	CIS	J06000178	Region_Name	London	Local authority district(s)	Tower Hamlets	2021-03-29	2021-04-04	25.8732	23.643	28.1827
25758	antibody23 positivity	CIS	J06000178	Region_Name	London	Local authority district(s)	Tower Hamlets	2021-11-15	2021-11-21	84.2431	81.7932	86.6889
25759	swab positivity	CIS	J06000178	Region_Name	London	Local authority district(s)	Tower Hamlets	2021-06-07	2021-06-13	0.373713	0.224563	0.627602
25760	antibody23 positivity	CIS	J06000178	Region_Name	London	Local authority district(s)	Tower Hamlets	2022-04-18	2022-04-24	96.6049	93.7343	98.3008
25761	antibody447 positivity	CIS	J06000178	Region_Name	London	Local authority district(s)	Tower Hamlets	2021-07-19	2021-07-25	29.5895	27.3937	31.7622
25762	antibody23 positivity	CIS	J06000178	Region_Name	London	Local authority district(s)	Tower Hamlets	2021-11-22	2021-11-28	83.3795	80.9389	85.8196
25763	antibody100 positivity	CIS	J06000178	Region_Name	London	Local authority district(s)	Tower Hamlets	2021-02-15	2021-02-21	20.5473	17.4781	24.0681
25764	antibody23 positivity	CIS	J06000178	Region_Name	London	Local authority district(s)	Tower Hamlets	2021-10-11	2021-10-17	81.9493	79.6494	84.3361
25765	antibody447 positivity	CIS	J06000178	Region_Name	London	Local authority district(s)	Tower Hamlets	2021-11-15	2021-11-21	34.3196	32.1057	36.5655
25766	antibody23 positivity	CIS	J06000178	Region_Name	London	Local authority district(s)	Tower Hamlets	2022-03-14	2022-03-20	96.3817	93.8967	97.9672
25767	antibody23 positivity	CIS	J06000178	Region_Name	London	Local authority district(s)	Tower Hamlets	2021-02-15	2021-02-21	33.4768	29.834	37.4436
25768	antibody447 positivity	CIS	J06000178	Region_Name	London	Local authority district(s)	Tower Hamlets	2021-03-29	2021-04-04	11.3204	9.37694	13.473
25769	antibody23 positivity	CIS	J06000178	Region_Name	London	Local authority district(s)	Tower Hamlets	2021-01-25	2021-01-31	27.3724	23.4728	31.6701
25770	antibody100 positivity	CIS	J06000178	Region_Name	London	Local authority district(s)	Tower Hamlets	2021-01-11	2021-01-17	14.6772	11.3582	18.6625
25771	antibody100 positivity	CIS	J06000178	Region_Name	London	Local authority district(s)	Tower Hamlets	2021-03-08	2021-03-14	21.1872	18.6031	24.0542
25772	antibody447 positivity	CIS	J06000178	Region_Name	London	Local authority district(s)	Tower Hamlets	2022-03-14	2022-03-20	74.0629	71.7055	76.5086
25773	antibody23 positivity	CIS	J06000178	Region_Name	London	Local authority district(s)	Tower Hamlets	2021-01-18	2021-01-24	27.5912	23.4459	32.0307
25774	antibody23 positivity	CIS	J06000178	Region_Name	London	Local authority district(s)	Tower Hamlets	2022-02-21	2022-02-27	94.1383	91.2676	96.3381
25775	antibody447 positivity	CIS	J06000178	Region_Name	London	Local authority district(s)	Tower Hamlets	2022-04-18	2022-04-24	73.1762	69.6253	76.5164
25776	antibody100 positivity	CIS	J06000178	Region_Name	London	Local authority district(s)	Tower Hamlets	2022-01-03	2022-01-09	82.0069	80.1735	84.0089
25777	swab positivity	CIS	J06000178	Region_Name	London	Local authority district(s)	Tower Hamlets	2020-12-07	2020-12-13	1.99668	1.35276	2.96892
25778	antibody447 positivity	CIS	J06000178	Region_Name	London	Local authority district(s)	Tower Hamlets	2022-04-04	2022-04-10	73.4909	70.5748	76.4161
25779	swab positivity	CIS	J06000178	Region_Name	London	Local authority district(s)	Tower Hamlets	2022-04-18	2022-04-24	2.81427	2.0232	3.89379
25780	antibody100 positivity	CIS	J06000178	Region_Name	London	Local authority district(s)	Tower Hamlets	2022-04-04	2022-04-10	90.3261	87.076	93.2684
25781	swab positivity	CIS	J06000178	Region_Name	London	Local authority district(s)	Tower Hamlets	2021-11-15	2021-11-21	1.82726	1.34535	2.4973
25782	antibody447 positivity	CIS	J06000178	Region_Name	London	Local authority district(s)	Tower Hamlets	2021-08-09	2021-08-15	27.865	25.7214	30.0145
25783	swab positivity	CIS	J06000178	Region_Name	London	Local authority district(s)	Tower Hamlets	2022-01-10	2022-01-16	8.77573	7.43301	10.3949
25784	antibody100 positivity	CIS	J06000178	Region_Name	London	Local authority district(s)	Tower Hamlets	2021-08-09	2021-08-15	60.2801	58.1537	62.536
25785	swab positivity	CIS	J06000178	Region_Name	London	Local authority district(s)	Tower Hamlets	2021-01-18	2021-01-24	2.63775	2.04489	3.43787
25786	antibody100 positivity	CIS	J06000178	Region_Name	London	Local authority district(s)	Tower Hamlets	2022-01-31	2022-02-06	82.5829	80.2021	85.1274
25787	antibody100 positivity	CIS	J06000178	Region_Name	London	Local authority district(s)	Tower Hamlets	2021-04-12	2021-04-18	26.1243	24.1138	28.2431
25788	antibody100 positivity	CIS	J06000178	Region_Name	London	Local authority district(s)	Tower Hamlets	2021-09-20	2021-09-26	62.9351	60.3491	65.5718
25789	antibody100 positivity	CIS	J06000178	Region_Name	London	Local authority district(s)	Tower Hamlets	2021-09-27	2021-10-03	62.4689	59.9467	65.0838
25790	antibody100 positivity	CIS	J06000178	Region_Name	London	Local authority district(s)	Tower Hamlets	2020-12-21	2020-12-27	11.3823	8.00514	16.2595
25791	swab positivity	CIS	J06000178	Region_Name	London	Local authority district(s)	Tower Hamlets	2022-01-03	2022-01-09	11.7207	9.98539	13.77
25792	antibody23 positivity	CIS	J06000178	Region_Name	London	Local authority district(s)	Tower Hamlets	2022-01-24	2022-01-30	93.2182	90.4837	95.364
25793	swab positivity	CIS	J06000178	Region_Name	London	Local authority district(s)	Tower Hamlets	2021-06-28	2021-07-04	1.14246	0.75812	1.7077
25794	swab positivity	CIS	J06000178	Region_Name	London	Local authority district(s)	Tower Hamlets	2022-03-14	2022-03-20	6.14425	5.03329	7.42831
25795	swab positivity	CIS	J06000178	Region_Name	London	Local authority district(s)	Tower Hamlets	2021-03-01	2021-03-07	0.434255	0.271554	0.690063
25796	swab positivity	CIS	J06000178	Region_Name	London	Local authority district(s)	Tower Hamlets	2021-10-11	2021-10-17	1.26327	0.875369	1.83536
25797	antibody447 positivity	CIS	J06000178	Region_Name	London	Local authority district(s)	Tower Hamlets	2021-08-02	2021-08-08	30.8687	28.6756	33.027
25798	antibody23 positivity	CIS	J06000178	Region_Name	London	Local authority district(s)	Tower Hamlets	2022-01-10	2022-01-16	88.88	86.3479	91.2808
25799	antibody100 positivity	CIS	J06000178	Region_Name	London	Local authority district(s)	Tower Hamlets	2021-06-07	2021-06-13	44.2473	42.475	46.1175
25800	antibody447 positivity	CIS	J06000178	Region_Name	London	Local authority district(s)	Tower Hamlets	2021-12-06	2021-12-12	38.365	36.0735	40.8261
25801	antibody23 positivity	CIS	J06000178	Region_Name	London	Local authority district(s)	Tower Hamlets	2021-10-18	2021-10-24	83.2502	80.812	85.6226
25802	antibody447 positivity	CIS	J06000178	Region_Name	London	Local authority district(s)	Tower Hamlets	2021-12-27	2022-01-02	56.3241	54.1702	58.3606
25803	antibody23 positivity	CIS	J06000178	Region_Name	London	Local authority district(s)	Tower Hamlets	2022-01-03	2022-01-09	88.0822	85.6041	90.4877
25804	antibody23 positivity	CIS	J06000178	Region_Name	London	Local authority district(s)	Tower Hamlets	2022-04-04	2022-04-10	97.1522	94.7082	98.5443
25805	antibody100 positivity	CIS	J06000178	Region_Name	London	Local authority district(s)	Tower Hamlets	2022-04-18	2022-04-24	90.2642	86.7233	93.3563
25806	antibody23 positivity	CIS	J06000178	Region_Name	London	Local authority district(s)	Tower Hamlets	2021-06-07	2021-06-13	62.5121	60.6969	64.4032
25807	antibody23 positivity	CIS	J06000178	Region_Name	London	Local authority district(s)	Tower Hamlets	2021-03-01	2021-03-07	38.3801	35.1034	41.8385
25808	antibody23 positivity	CIS	J06000178	Region_Name	London	Local authority district(s)	Tower Hamlets	2021-09-06	2021-09-12	80.7829	78.5655	83.0206
25809	antibody100 positivity	CIS	J06000178	Region_Name	London	Local authority district(s)	Tower Hamlets	2021-03-01	2021-03-07	20.6366	17.9434	23.5221
25810	antibody100 positivity	CIS	J06000178	Region_Name	London	Local authority district(s)	Tower Hamlets	2021-06-28	2021-07-04	53.7576	51.8135	55.6981
25811	antibody23 positivity	CIS	J06000178	Region_Name	London	Local authority district(s)	Tower Hamlets	2021-06-28	2021-07-04	71.6272	69.8248	73.5208
25812	swab positivity	CIS	J06000178	Region_Name	London	Local authority district(s)	Tower Hamlets	2022-02-14	2022-02-20	4.92135	4.02936	6.08969
25813	swab positivity	CIS	J06000178	Region_Name	London	Local authority district(s)	Tower Hamlets	2021-02-22	2021-02-28	0.609174	0.397405	0.931703
25814	antibody23 positivity	CIS	J06000178	Region_Name	London	Local authority district(s)	Tower Hamlets	2020-12-21	2020-12-27	25.3721	19.8261	31.3572
25815	antibody23 positivity	CIS	J06000178	Region_Name	London	Local authority district(s)	Tower Hamlets	2021-03-15	2021-03-21	40.8892	37.7589	44.1372
25816	antibody447 positivity	CIS	J06000178	Region_Name	London	Local authority district(s)	Tower Hamlets	2022-01-17	2022-01-23	57.6337	55.4318	59.9061
25817	antibody100 positivity	CIS	J06000178	Region_Name	London	Local authority district(s)	Tower Hamlets	2021-05-31	2021-06-06	40.8161	38.9176	42.6978
25818	antibody447 positivity	CIS	J06000178	Region_Name	London	Local authority district(s)	Tower Hamlets	2021-06-28	2021-07-04	24.2719	22.331	26.2902
25819	antibody447 positivity	CIS	J06000178	Region_Name	London	Local authority district(s)	Tower Hamlets	2022-01-03	2022-01-09	56.5102	54.4176	58.5723
25820	antibody23 positivity	CIS	J06000178	Region_Name	London	Local authority district(s)	Tower Hamlets	2022-01-31	2022-02-06	93.6695	90.9453	95.7071
25821	antibody447 positivity	CIS	J06000178	Region_Name	London	Local authority district(s)	Tower Hamlets	2021-03-22	2021-03-28	9.81033	7.91636	12.0122
25822	antibody447 positivity	CIS	J06000178	Region_Name	London	Local authority district(s)	Tower Hamlets	2021-01-18	2021-01-24	0.219227	0.102031	0.47743
25823	antibody100 positivity	CIS	J06000178	Region_Name	London	Local authority district(s)	Tower Hamlets	2021-08-02	2021-08-08	56.2025	54.219	58.3575
25824	swab positivity	CIS	J06000178	Region_Name	London	Local authority district(s)	Tower Hamlets	2021-08-16	2021-08-22	1.74908	1.22256	2.4958
25825	antibody447 positivity	CIS	J06000178	Region_Name	London	Local authority district(s)	Tower Hamlets	2021-04-26	2021-05-02	14.2786	12.5921	16.0415
25826	antibody447 positivity	CIS	J06000178	Region_Name	London	Local authority district(s)	Tower Hamlets	2021-05-31	2021-06-06	21.4469	19.6654	23.3412
25827	antibody23 positivity	CIS	J06000178	Region_Name	London	Local authority district(s)	Tower Hamlets	2021-08-16	2021-08-22	79.0188	76.987	81.1974
25828	swab positivity	CIS	J06000178	Region_Name	London	Local authority district(s)	Tower Hamlets	2021-08-23	2021-08-29	1.5987	1.09548	2.29079
25829	swab positivity	CIS	J06000178	Region_Name	London	Local authority district(s)	Tower Hamlets	2021-09-20	2021-09-26	0.926632	0.628409	1.37964
25830	antibody447 positivity	CIS	J06000178	Region_Name	London	Local authority district(s)	Tower Hamlets	2021-03-15	2021-03-21	9.8683	7.64808	12.3608
25831	antibody447 positivity	CIS	J06000178	Region_Name	London	Local authority district(s)	Tower Hamlets	2020-12-07	2020-12-13	0.122421	0.0348735	0.43724
25832	antibody23 positivity	CIS	J06000178	Region_Name	London	Local authority district(s)	Tower Hamlets	2020-12-07	2020-12-13	23.4494	17.9082	29.9427
25833	antibody23 positivity	CIS	J06000178	Region_Name	London	Local authority district(s)	Tower Hamlets	2021-09-27	2021-10-03	81.9566	79.6456	84.3096
25834	antibody23 positivity	CIS	J06000178	Region_Name	London	Local authority district(s)	Tower Hamlets	2021-08-02	2021-08-08	76.7299	74.7929	78.7721
25835	swab positivity	CIS	J06000178	Region_Name	London	Local authority district(s)	Tower Hamlets	2021-04-12	2021-04-18	0.172681	0.0913141	0.325398
25836	swab positivity	CIS	J06000178	Region_Name	London	Local authority district(s)	Tower Hamlets	2021-09-27	2021-10-03	1.05775	0.721855	1.55461
25837	antibody100 positivity	CIS	J06000178	Region_Name	London	Local authority district(s)	Tower Hamlets	2021-11-29	2021-12-05	70.4614	67.9078	73.0372
25838	antibody447 positivity	CIS	J06000178	Region_Name	London	Local authority district(s)	Tower Hamlets	2021-03-01	2021-03-07	5.39458	3.89765	7.29389
25839	antibody447 positivity	CIS	J06000178	Region_Name	London	Local authority district(s)	Tower Hamlets	2022-02-14	2022-02-20	61.4801	58.9918	64.0089
25840	antibody23 positivity	CIS	J06000178	Region_Name	London	Local authority district(s)	Tower Hamlets	2021-11-01	2021-11-07	82.8028	80.3489	85.0961
25841	swab positivity	CIS	J06000178	Region_Name	London	Local authority district(s)	Tower Hamlets	2022-02-21	2022-02-27	4.06831	3.29037	5.03816
25842	swab positivity	CIS	J06000178	Region_Name	London	Local authority district(s)	Tower Hamlets	2021-03-08	2021-03-14	0.289692	0.176783	0.47866
25843	antibody447 positivity	CIS	J06000178	Region_Name	London	Local authority district(s)	Tower Hamlets	2021-02-08	2021-02-14	0.97491	0.57628	1.65453
25844	antibody100 positivity	CIS	J06000178	Region_Name	London	Local authority district(s)	Tower Hamlets	2021-12-27	2022-01-02	79.706	77.6926	81.8847
25845	antibody100 positivity	CIS	J06000178	Region_Name	London	Local authority district(s)	Tower Hamlets	2022-03-14	2022-03-20	90.0483	87.2227	92.6229
25846	swab positivity	CIS	J06000178	Region_Name	London	Local authority district(s)	Tower Hamlets	2022-01-24	2022-01-30	8.4528	7.10828	10.0385
25847	antibody100 positivity	CIS	J06000178	Region_Name	London	Local authority district(s)	Tower Hamlets	2021-01-04	2021-01-10	14.5157	11.1068	18.9757
25848	antibody447 positivity	CIS	J06000178	Region_Name	London	Local authority district(s)	Tower Hamlets	2021-03-08	2021-03-14	6.84558	5.17351	8.92211
25849	antibody100 positivity	CIS	J06000178	Region_Name	London	Local authority district(s)	Tower Hamlets	2021-04-05	2021-04-11	26.8111	24.5317	29.2033
25850	antibody23 positivity	CIS	J06000178	Region_Name	London	Local authority district(s)	Tower Hamlets	2021-03-29	2021-04-04	43.9311	41.5776	46.4986
25851	swab positivity	CIS	J06000178	Region_Name	London	Local authority district(s)	Tower Hamlets	2021-09-13	2021-09-19	1.02557	0.68789	1.50822
25852	antibody23 positivity	CIS	J06000178	Region_Name	London	Local authority district(s)	Tower Hamlets	2021-03-08	2021-03-14	41.6091	38.3868	44.8545
25853	swab positivity	CIS	J06000178	Region_Name	London	Local authority district(s)	Tower Hamlets	2021-08-02	2021-08-08	1.93737	1.37218	2.71624
25854	antibody100 positivity	CIS	J06000178	Region_Name	London	Local authority district(s)	Tower Hamlets	2022-04-25	2022-05-01	92.9925	89.3846	95.6925
25855	swab positivity	CIS	J06000178	Region_Name	London	Local authority district(s)	Tower Hamlets	2021-07-26	2021-08-01	1.9642	1.4193	2.75329
25856	antibody447 positivity	CIS	J06000178	Region_Name	London	Local authority district(s)	Tower Hamlets	2021-05-10	2021-05-16	17.5363	15.869	19.316
25857	antibody447 positivity	CIS	J06000178	Region_Name	London	Local authority district(s)	Tower Hamlets	2021-01-04	2021-01-10	0.168736	0.0693327	0.431878
25858	antibody23 positivity	CIS	J06000178	Region_Name	London	Local authority district(s)	Tower Hamlets	2021-01-04	2021-01-10	25.8407	21.2259	30.9433
25859	swab positivity	CIS	J06000178	Region_Name	London	Local authority district(s)	Tower Hamlets	2021-09-06	2021-09-12	1.07402	0.730985	1.59439
25860	antibody23 positivity	CIS	J06000178	Region_Name	London	Local authority district(s)	Tower Hamlets	2021-04-26	2021-05-02	48.8466	46.7126	51.0574
25861	antibody23 positivity	CIS	J06000178	Region_Name	London	Local authority district(s)	Tower Hamlets	2021-01-11	2021-01-17	26.7004	22.2254	31.4205
25862	swab positivity	CIS	J06000178	Region_Name	London	Local authority district(s)	Tower Hamlets	2021-04-26	2021-05-02	0.126317	0.0665741	0.246373
25863	antibody447 positivity	CIS	J06000178	Region_Name	London	Local authority district(s)	Tower Hamlets	2021-04-12	2021-04-18	12.3996	10.6358	14.3097
25864	swab positivity	CIS	J06000178	Region_Name	London	Local authority district(s)	Tower Hamlets	2021-05-17	2021-05-23	0.185246	0.103731	0.346376
25865	antibody100 positivity	CIS	J06000178	Region_Name	London	Local authority district(s)	Tower Hamlets	2021-09-06	2021-09-12	66.1389	63.6427	68.7033
25866	antibody100 positivity	CIS	J06000178	Region_Name	London	Local authority district(s)	Tower Hamlets	2021-11-15	2021-11-21	69.108	66.5188	71.7487
25867	antibody447 positivity	CIS	J06000178	Region_Name	London	Local authority district(s)	Tower Hamlets	2021-09-20	2021-09-26	35.421	33.119	37.7221
25868	antibody100 positivity	CIS	J06000178	Region_Name	London	Local authority district(s)	Tower Hamlets	2020-12-07	2020-12-13	12.9792	8.92393	18.4067
25869	swab positivity	CIS	J06000178	Region_Name	London	Local authority district(s)	Tower Hamlets	2021-08-09	2021-08-15	1.78627	1.24746	2.52576
25870	antibody447 positivity	CIS	J06000178	Region_Name	London	Local authority district(s)	Tower Hamlets	2021-06-07	2021-06-13	22.2563	20.4974	24.1707
25871	antibody23 positivity	CIS	J06000178	Region_Name	London	Local authority district(s)	Tower Hamlets	2021-04-12	2021-04-18	48.44	46.2384	50.6827
25872	swab positivity	CIS	J06000178	Region_Name	London	Local authority district(s)	Tower Hamlets	2021-12-27	2022-01-02	12.3282	10.3769	14.5772
25873	antibody447 positivity	CIS	J06000178	Region_Name	London	Local authority district(s)	Tower Hamlets	2021-11-22	2021-11-28	36.6338	34.3098	38.9084
25874	antibody447 positivity	CIS	J06000178	Region_Name	London	Local authority district(s)	Tower Hamlets	2021-04-05	2021-04-11	11.4656	9.63597	13.527
25875	antibody23 positivity	CIS	J06000178	Region_Name	London	Local authority district(s)	Tower Hamlets	2021-03-22	2021-03-28	39.467	37.0173	42.0626
25876	swab positivity	CIS	J06000178	Region_Name	London	Local authority district(s)	Tower Hamlets	2021-11-22	2021-11-28	2.14484	1.59533	2.85418
25877	swab positivity	CIS	J06000178	Region_Name	London	Local authority district(s)	Tower Hamlets	2021-03-22	2021-03-28	0.342392	0.196714	0.603244
25878	swab positivity	CIS	J06000178	Region_Name	London	Local authority district(s)	Tower Hamlets	2021-05-03	2021-05-09	0.108967	0.057697	0.211357
25879	antibody100 positivity	CIS	J06000178	Region_Name	London	Local authority district(s)	Tower Hamlets	2021-12-13	2021-12-19	76.5912	74.2118	78.9225
25880	swab positivity	CIS	J06000178	Region_Name	London	Local authority district(s)	Tower Hamlets	2021-08-30	2021-09-05	1.5008	1.01588	2.16075
25881	antibody23 positivity	CIS	J06000178	Region_Name	London	Local authority district(s)	Tower Hamlets	2021-02-22	2021-02-28	35.9546	32.6381	39.5551
25882	antibody447 positivity	CIS	J06000178	Region_Name	London	Local authority district(s)	Tower Hamlets	2022-04-11	2022-04-17	74.6105	71.4027	77.8953
25883	swab positivity	CIS	J06000178	Region_Name	London	Local authority district(s)	Tower Hamlets	2021-07-12	2021-07-18	2.33672	1.63379	3.23372
25884	antibody100 positivity	CIS	J06000178	Region_Name	London	Local authority district(s)	Tower Hamlets	2022-02-21	2022-02-27	84.7801	81.9947	87.6631
25885	antibody447 positivity	CIS	J06000178	Region_Name	London	Local authority district(s)	Tower Hamlets	2022-01-31	2022-02-06	54.7784	52.3583	57.1325
25886	antibody447 positivity	CIS	J06000178	Region_Name	London	Local authority district(s)	Tower Hamlets	2021-02-15	2021-02-21	1.18246	0.728663	1.89438
25887	antibody447 positivity	CIS	J06000178	Region_Name	London	Local authority district(s)	Tower Hamlets	2021-01-11	2021-01-17	0.15471	0.066938	0.366222
25888	antibody100 positivity	CIS	J06000178	Region_Name	London	Local authority district(s)	Tower Hamlets	2022-01-10	2022-01-16	83.1656	81.1837	85.2369
25889	swab positivity	CIS	J06000178	Region_Name	London	Local authority district(s)	Tower Hamlets	2021-12-20	2021-12-26	9.24437	7.60654	11.1728
25890	antibody447 positivity	CIS	J06000178	Region_Name	London	Local authority district(s)	Tower Hamlets	2022-04-25	2022-05-01	71.1505	66.5888	75.4651
25891	antibody23 positivity	CIS	J06000178	Region_Name	London	Local authority district(s)	Tower Hamlets	2021-08-30	2021-09-05	79.6467	77.4371	81.8478
25892	antibody23 positivity	CIS	J06000178	Region_Name	London	Local authority district(s)	Tower Hamlets	2021-07-12	2021-07-18	73.5099	71.7343	75.4699
25893	antibody447 positivity	CIS	J06000178	Region_Name	London	Local authority district(s)	Tower Hamlets	2022-02-21	2022-02-27	60.6253	58.1276	63.1554
25894	antibody23 positivity	CIS	J06000178	Region_Name	London	Local authority district(s)	Tower Hamlets	2021-11-29	2021-12-05	83.4062	81.0333	85.9459
25895	antibody100 positivity	CIS	J06000178	Region_Name	London	Local authority district(s)	Tower Hamlets	2021-08-16	2021-08-22	61.7514	59.5163	64.1793
25896	swab positivity	CIS	J06000178	Region_Name	London	Local authority district(s)	Tower Hamlets	2021-03-15	2021-03-21	0.399672	0.23589	0.67696
25897	antibody100 positivity	CIS	J06000178	Region_Name	London	Local authority district(s)	Tower Hamlets	2021-03-15	2021-03-21	20.826	18.4328	23.487
25898	antibody100 positivity	CIS	J06000178	Region_Name	London	Local authority district(s)	Tower Hamlets	2021-07-19	2021-07-25	57.4874	55.6083	59.4146
25899	antibody23 positivity	CIS	J06000178	Region_Name	London	Local authority district(s)	Tower Hamlets	2021-12-27	2022-01-02	86.8529	84.2058	89.512
25900	swab positivity	CIS	J06000178	Region_Name	London	Local authority district(s)	Tower Hamlets	2021-02-15	2021-02-21	0.778689	0.528606	1.14996
25901	antibody23 positivity	CIS	J06000178	Region_Name	London	Local authority district(s)	Tower Hamlets	2021-08-09	2021-08-15	77.5131	75.5528	79.6371
25902	antibody100 positivity	CIS	J06000178	Region_Name	London	Local authority district(s)	Tower Hamlets	2021-11-22	2021-11-28	67.4954	65.0412	70.0857
25903	antibody23 positivity	CIS	J06000178	Region_Name	London	Local authority district(s)	Tower Hamlets	2021-07-19	2021-07-25	75.3271	73.4831	77.2704
25904	swab positivity	CIS	J06000178	Region_Name	London	Local authority district(s)	Tower Hamlets	2021-02-01	2021-02-07	1.609	1.18631	2.20106
25905	antibody23 positivity	CIS	J06000178	Region_Name	London	Local authority district(s)	Tower Hamlets	2021-12-20	2021-12-26	88.0209	85.3021	90.6308
25906	swab positivity	CIS	J06000178	Region_Name	London	Local authority district(s)	Tower Hamlets	2020-12-28	2021-01-03	3.78228	3.00127	4.786
25907	swab positivity	CIS	J06000178	Region_Name	London	Local authority district(s)	Tower Hamlets	2021-10-18	2021-10-24	1.56287	1.0873	2.22479
25908	antibody100 positivity	CIS	J06000178	Region_Name	London	Local authority district(s)	Tower Hamlets	2022-01-24	2022-01-30	82.762	80.305	85.3046
25909	antibody447 positivity	CIS	J06000178	Region_Name	London	Local authority district(s)	Tower Hamlets	2020-12-21	2020-12-27	0.156275	0.05476	0.457517
25910	antibody100 positivity	CIS	J06000178	Region_Name	London	Local authority district(s)	Tower Hamlets	2021-11-01	2021-11-07	67.0472	64.5336	69.567
25911	antibody100 positivity	CIS	J06000178	Region_Name	London	Local authority district(s)	Tower Hamlets	2021-09-13	2021-09-19	63.9254	61.5126	66.4001
25912	antibody23 positivity	CIS	J06000178	Region_Name	London	Local authority district(s)	Tower Hamlets	2021-09-13	2021-09-19	82.0381	79.8403	84.1976
25913	antibody23 positivity	CIS	J06000178	Region_Name	London	Local authority district(s)	Tower Hamlets	2022-02-14	2022-02-20	95.0884	92.5719	96.9232
25914	antibody447 positivity	CIS	J06000178	Region_Name	London	Local authority district(s)	Tower Hamlets	2021-10-11	2021-10-17	30.4903	28.438	32.6491
25915	antibody100 positivity	CIS	J06000178	Region_Name	London	Local authority district(s)	Tower Hamlets	2021-04-26	2021-05-02	29.58	27.6277	31.5826
25916	antibody100 positivity	CIS	J06000178	Region_Name	London	Local authority district(s)	Tower Hamlets	2021-10-04	2021-10-10	62.2054	59.6776	64.7541
25917	antibody100 positivity	CIS	J06000178	Region_Name	London	Local authority district(s)	Tower Hamlets	2021-01-18	2021-01-24	13.7074	10.7533	17.329
25918	antibody100 positivity	CIS	J06000178	Region_Name	London	Local authority district(s)	Tower Hamlets	2021-05-03	2021-05-09	31.1768	29.3517	33.0526
25919	swab positivity	CIS	J06000178	Region_Name	London	Local authority district(s)	Tower Hamlets	2020-12-14	2020-12-20	2.57762	1.90699	3.48456
25920	antibody447 positivity	CIS	J06000178	Region_Name	London	Local authority district(s)	Tower Hamlets	2022-01-10	2022-01-16	59.3883	57.1813	61.5622
25921	antibody447 positivity	CIS	J06000178	Region_Name	London	Local authority district(s)	Tower Hamlets	2022-03-07	2022-03-13	74.1276	71.891	76.6079
25922	antibody23 positivity	CIS	J06000178	Region_Name	London	Local authority district(s)	Tower Hamlets	2022-02-28	2022-03-06	96.8721	94.7232	98.237
25923	antibody447 positivity	CIS	J06000178	Region_Name	London	Local authority district(s)	Tower Hamlets	2021-09-13	2021-09-19	29.5018	27.4367	31.6895
25924	antibody447 positivity	CIS	J06000178	Region_Name	London	Local authority district(s)	Tower Hamlets	2021-07-12	2021-07-18	30.9325	28.82	33.0591
25925	antibody447 positivity	CIS	J06000178	Region_Name	London	Local authority district(s)	Tower Hamlets	2020-12-28	2021-01-03	0.159057	0.0617829	0.421154
25926	antibody447 positivity	CIS	J06000178	Region_Name	London	Local authority district(s)	Tower Hamlets	2021-11-01	2021-11-07	29.8596	27.6443	32.1058
25927	swab positivity	CIS	J06000178	Region_Name	London	Local authority district(s)	Tower Hamlets	2021-11-29	2021-12-05	3.07294	2.34527	4.01654
25928	antibody100 positivity	CIS	J06000178	Region_Name	London	Local authority district(s)	Tower Hamlets	2022-02-14	2022-02-20	86.6874	83.9869	89.2591
25929	swab positivity	CIS	J06000178	Region_Name	London	Local authority district(s)	Tower Hamlets	2021-01-11	2021-01-17	3.15967	2.46906	4.03993
25930	antibody447 positivity	CIS	J06000178	Region_Name	London	Local authority district(s)	Tower Hamlets	2021-09-27	2021-10-03	34.949	32.8053	37.227
25931	antibody447 positivity	CIS	J06000178	Region_Name	London	Local authority district(s)	Tower Hamlets	2021-12-13	2021-12-19	39.2931	36.998	41.6228
25932	antibody23 positivity	CIS	J06000178	Region_Name	London	Local authority district(s)	Tower Hamlets	2022-04-25	2022-05-01	98.8939	97.1251	99.609
25933	swab positivity	CIS	J06000178	Region_Name	London	Local authority district(s)	Tower Hamlets	2022-02-28	2022-03-06	4.00576	3.25798	4.97573
25934	antibody23 positivity	CIS	J06000178	Region_Name	London	Local authority district(s)	Tower Hamlets	2020-12-14	2020-12-20	24.7386	19.2996	30.869
25935	antibody23 positivity	CIS	J06000178	Region_Name	London	Local authority district(s)	Tower Hamlets	2021-05-17	2021-05-23	55.8105	53.7176	58.0649
25936	antibody23 positivity	CIS	J06000178	Region_Name	London	Local authority district(s)	Tower Hamlets	2021-05-31	2021-06-06	59.7619	57.7087	61.8106
25937	antibody100 positivity	CIS	J06000178	Region_Name	London	Local authority district(s)	Tower Hamlets	2021-10-25	2021-10-31	66.9996	64.4315	69.6022
25938	antibody100 positivity	CIS	J06000178	Region_Name	London	Local authority district(s)	Tower Hamlets	2022-03-07	2022-03-13	89.7405	86.998	92.242
25939	swab positivity	CIS	J06000178	Region_Name	London	Local authority district(s)	Tower Hamlets	2022-04-04	2022-04-10	5.65913	4.55719	7.04924
25940	antibody447 positivity	CIS	J06000178	Region_Name	London	Local authority district(s)	Tower Hamlets	2021-11-29	2021-12-05	30.3703	28.2159	32.7481
25941	antibody100 positivity	CIS	J06000178	Region_Name	London	Local authority district(s)	Tower Hamlets	2021-10-11	2021-10-17	67.1417	64.6014	69.6619
25942	antibody447 positivity	CIS	J06000178	Region_Name	London	Local authority district(s)	Tower Hamlets	2021-09-06	2021-09-12	23.6788	21.7831	25.6873
25943	swab positivity	CIS	J06000178	Region_Name	London	Local authority district(s)	Tower Hamlets	2021-10-04	2021-10-10	1.1338	0.767308	1.64992
25944	antibody100 positivity	CIS	J06000178	Region_Name	London	Local authority district(s)	Tower Hamlets	2021-02-22	2021-02-28	19.563	16.8645	22.6054
25945	swab positivity	CIS	J06000178	Region_Name	London	Local authority district(s)	Tower Hamlets	2021-06-14	2021-06-20	0.407189	0.25258	0.654067
25946	swab positivity	CIS	J06000178	Region_Name	London	Local authority district(s)	Tower Hamlets	2022-03-07	2022-03-13	5.29814	4.31768	6.45575
25947	swab positivity	CIS	J06000178	Region_Name	London	Local authority district(s)	Tower Hamlets	2022-05-02	2022-05-08	1.54768	0.887034	2.68158
25948	antibody447 positivity	CIS	J06000178	Region_Name	London	Local authority district(s)	Tower Hamlets	2021-10-18	2021-10-24	33.3514	31.1502	35.5754
25949	antibody100 positivity	CIS	J06000178	Region_Name	London	Local authority district(s)	Tower Hamlets	2022-02-07	2022-02-13	85.2796	82.8131	87.8465
25950	antibody447 positivity	CIS	J06000178	Region_Name	London	Local authority district(s)	Tower Hamlets	2021-05-03	2021-05-09	15.2883	13.6761	16.9877
25951	antibody23 positivity	CIS	J06000178	Region_Name	London	Local authority district(s)	Tower Hamlets	2022-03-07	2022-03-13	97.0228	94.8527	98.387
25952	swab positivity	CIS	J06000178	Region_Name	London	Local authority district(s)	Tower Hamlets	2021-04-19	2021-04-25	0.132981	0.068625	0.258407
25953	antibody100 positivity	CIS	J06000178	Region_Name	London	Local authority district(s)	Tower Hamlets	2021-07-12	2021-07-18	58.527	56.607	60.4933
25954	antibody100 positivity	CIS	J06000178	Region_Name	London	Local authority district(s)	Tower Hamlets	2021-07-26	2021-08-01	57.2615	55.2338	59.2574
25955	swab positivity	CIS	J06000178	Region_Name	London	Local authority district(s)	Tower Hamlets	2021-12-13	2021-12-19	6.10355	4.93353	7.54164
25956	antibody100 positivity	CIS	J06000178	Region_Name	London	Local authority district(s)	Tower Hamlets	2021-02-01	2021-02-07	14.9186	12.2508	18.144
25957	swab positivity	CIS	J06000178	Region_Name	London	Local authority district(s)	Tower Hamlets	2022-04-25	2022-05-01	1.81097	1.18196	2.78084
25958	antibody100 positivity	CIS	J06000178	Region_Name	London	Local authority district(s)	Tower Hamlets	2021-05-17	2021-05-23	36.1686	34.1585	38.2417
25959	antibody23 positivity	CIS	J06000178	Region_Name	London	Local authority district(s)	Tower Hamlets	2021-06-21	2021-06-27	69.8091	67.9363	71.7283
25960	antibody23 positivity	CIS	J06000178	Region_Name	London	Local authority district(s)	Tower Hamlets	2021-07-26	2021-08-01	77.3984	75.4382	79.3993
25961	antibody100 positivity	CIS	J06000178	Region_Name	London	Local authority district(s)	Tower Hamlets	2021-10-18	2021-10-24	64.609	62.0799	67.1776
25962	swab positivity	CIS	J06000178	Region_Name	London	Local authority district(s)	Tower Hamlets	2021-01-25	2021-01-31	1.90843	1.44247	2.51922
25963	swab positivity	CIS	J06000178	Region_Name	London	Local authority district(s)	Tower Hamlets	2021-11-08	2021-11-14	1.64194	1.18526	2.26669
25964	antibody100 positivity	CIS	J06000178	Region_Name	London	Local authority district(s)	Tower Hamlets	2021-08-23	2021-08-29	62.2194	59.8888	64.6017
25965	antibody447 positivity	CIS	J06000178	Region_Name	London	Local authority district(s)	Tower Hamlets	2021-08-23	2021-08-29	29.563	27.4228	31.7707
25966	swab positivity	CIS	J06000178	Region_Name	London	Local authority district(s)	Tower Hamlets	2021-05-24	2021-05-30	0.263442	0.15081	0.469986
25967	swab positivity	CIS	J06000178	Region_Name	London	Local authority district(s)	Tower Hamlets	2022-01-17	2022-01-23	8.84546	7.47042	10.4925
25968	antibody447 positivity	CIS	J06000178	Region_Name	London	Local authority district(s)	Tower Hamlets	2021-10-04	2021-10-10	31.2431	29.1404	33.4639
25969	antibody447 positivity	CIS	J06000178	Region_Name	London	Local authority district(s)	Tower Hamlets	2022-05-02	2022-05-08	70.8283	65.6747	75.9941
25970	antibody100 positivity	CIS	J06000178	Region_Name	London	Local authority district(s)	Tower Hamlets	2021-08-30	2021-09-05	63.8089	61.4708	66.2159
25971	antibody447 positivity	CIS	J06000178	Region_Name	London	Local authority district(s)	Tower Hamlets	2020-12-14	2020-12-20	0.165173	0.0547798	0.477075
25972	antibody23 positivity	CIS	J06000178	Region_Name	London	Local authority district(s)	Tower Hamlets	2021-10-04	2021-10-10	81.7367	79.3622	84.052
25973	antibody23 positivity	CIS	J06000178	Region_Name	London	Local authority district(s)	Tower Hamlets	2021-09-20	2021-09-26	82.06	79.7524	84.3485
25974	antibody100 positivity	CIS	J06000178	Region_Name	London	Local authority district(s)	Tower Hamlets	2021-12-20	2021-12-26	78.464	75.9812	80.9809
25975	antibody447 positivity	CIS	J06000178	Region_Name	London	Local authority district(s)	Tower Hamlets	2021-02-01	2021-02-07	1.15206	0.66813	1.9589
25976	swab positivity	CIS	J06000178	Region_Name	London	Local authority district(s)	Tower Hamlets	2021-07-05	2021-07-11	1.96281	1.35558	2.79725
25977	antibody447 positivity	CIS	J06000178	Region_Name	London	Local authority district(s)	Tower Hamlets	2021-05-24	2021-05-30	19.0999	17.3658	20.8936
25978	antibody447 positivity	CIS	J06000178	Region_Name	London	Local authority district(s)	Tower Hamlets	2021-07-26	2021-08-01	28.3688	26.3181	30.5785
25979	antibody447 positivity	CIS	J06000178	Region_Name	London	Local authority district(s)	Tower Hamlets	2022-03-28	2022-04-03	71.6149	68.9035	74.2791
25980	antibody447 positivity	CIS	J06000178	Region_Name	London	Local authority district(s)	Tower Hamlets	2021-06-21	2021-06-27	25.3141	23.3312	27.3097
25981	antibody23 positivity	CIS	J06000178	Region_Name	London	Local authority district(s)	Tower Hamlets	2022-03-21	2022-03-27	95.4769	92.5066	97.4291
25982	antibody447 positivity	CIS	J06000178	Region_Name	London	Local authority district(s)	Tower Hamlets	2021-04-19	2021-04-25	13.6238	11.9433	15.4405
25983	swab positivity	CIS	J06000178	Region_Name	London	Local authority district(s)	Tower Hamlets	2022-04-11	2022-04-17	4.67916	3.6184	6.02047
25984	antibody447 positivity	CIS	J06000178	Region_Name	London	Local authority district(s)	Tower Hamlets	2021-08-16	2021-08-22	30.1481	28.0697	32.2863
25985	antibody23 positivity	CIS	J06000178	Region_Name	London	Local authority district(s)	Tower Hamlets	2021-05-03	2021-05-09	51.0953	49.0088	53.1927
25986	antibody100 positivity	CIS	J06000178	Region_Name	London	Local authority district(s)	Tower Hamlets	2021-06-14	2021-06-20	49.648	47.7525	51.5463
25987	antibody23 positivity	CIS	J06000178	Region_Name	London	Local authority district(s)	Tower Hamlets	2021-12-06	2021-12-12	84.9648	82.4431	87.4139
25988	antibody23 positivity	CIS	J06000178	Region_Name	London	Local authority district(s)	Tower Hamlets	2021-08-23	2021-08-29	78.8862	76.7713	81.0114
25989	antibody23 positivity	CIS	J06000178	Region_Name	London	Local authority district(s)	Tower Hamlets	2021-04-19	2021-04-25	46.8548	44.7701	49.0882
25990	swab positivity	CIS	J06000178	Region_Name	London	Local authority district(s)	Tower Hamlets	2021-03-29	2021-04-04	0.313967	0.174438	0.55311
25991	antibody447 positivity	CIS	J06000178	Region_Name	London	Local authority district(s)	Tower Hamlets	2021-10-25	2021-10-31	31.1278	28.9246	33.3587
25992	antibody100 positivity	CIS	J06000178	Region_Name	London	Local authority district(s)	Tower Hamlets	2022-03-21	2022-03-27	88.2534	85.1693	91.2263
25993	antibody23 positivity	CIS	J06000178	Region_Name	London	Local authority district(s)	Tower Hamlets	2021-05-24	2021-05-30	57.8686	55.7327	60.1364
25994	antibody100 positivity	CIS	J06000178	Region_Name	London	Local authority district(s)	Tower Hamlets	2021-07-05	2021-07-11	56.0794	54.1997	57.9997
25995	antibody100 positivity	CIS	J06000178	Region_Name	London	Local authority district(s)	Tower Hamlets	2021-06-21	2021-06-27	52.7891	50.8984	54.6995
25996	antibody23 positivity	CIS	J06000178	Region_Name	London	Local authority district(s)	Tower Hamlets	2022-03-28	2022-04-03	97.7233	95.72	98.8121
25997	antibody447 positivity	CIS	J06000178	Region_Name	London	Local authority district(s)	Tower Hamlets	2021-06-14	2021-06-20	21.0985	19.3059	22.9222
25998	antibody23 positivity	CIS	J06000178	Region_Name	London	Local authority district(s)	Tower Hamlets	2022-04-11	2022-04-17	97.1143	94.5533	98.5562
25999	antibody447 positivity	CIS	J06000178	Region_Name	London	Local authority district(s)	Tower Hamlets	2021-12-20	2021-12-26	44.8689	42.4164	47.3047
26000	antibody23 positivity	CIS	J06000178	Region_Name	London	Local authority district(s)	Tower Hamlets	2021-06-14	2021-06-20	66.3464	64.4915	68.2402
26001	antibody23 positivity	CIS	J06000178	Region_Name	London	Local authority district(s)	Tower Hamlets	2021-12-13	2021-12-19	87.1779	84.7701	89.5551
26002	antibody100 positivity	CIS	J06000178	Region_Name	London	Local authority district(s)	Tower Hamlets	2022-05-02	2022-05-08	92.5938	88.0492	95.8375
26003	antibody100 positivity	CIS	J06000178	Region_Name	London	Local authority district(s)	Tower Hamlets	2022-04-11	2022-04-17	90.4578	86.9856	93.4539
26004	antibody447 positivity	CIS	J06000178	Region_Name	London	Local authority district(s)	Tower Hamlets	2022-03-21	2022-03-27	70.8966	68.4296	73.4758
26005	antibody100 positivity	CIS	J06000178	Region_Name	London	Local authority district(s)	Tower Hamlets	2021-12-06	2021-12-12	72.7239	70.2749	75.313
26006	swab positivity	CIS	J06000178	Region_Name	London	Local authority district(s)	Tower Hamlets	2021-04-05	2021-04-11	0.237138	0.131057	0.432308
26007	antibody23 positivity	CIS	J06000178	Region_Name	London	Local authority district(s)	Tower Hamlets	2021-07-05	2021-07-11	73.5479	71.7516	75.3931
26008	antibody447 positivity	CIS	J06000178	Region_Name	London	Local authority district(s)	Tower Hamlets	2021-11-08	2021-11-14	30.7809	28.6292	33.069
26009	swab positivity	CIS	J06000178	Region_Name	London	Local authority district(s)	Tower Hamlets	2021-10-25	2021-10-31	1.52351	1.08387	2.17156
26010	antibody100 positivity	CIS	J06000178	Region_Name	London	Local authority district(s)	Tower Hamlets	2020-12-28	2021-01-03	11.5756	8.34658	15.9053
26011	antibody100 positivity	CIS	J06000178	Region_Name	London	Local authority district(s)	Tower Hamlets	2020-12-14	2020-12-20	13.9148	9.81481	19.2615
26012	antibody23 positivity	CIS	J06000178	Region_Name	London	Local authority district(s)	Tower Hamlets	2020-12-28	2021-01-03	23.7292	18.7724	29.1944
26013	antibody23 positivity	CIS	J06000178	Region_Name	London	Local authority district(s)	Tower Hamlets	2021-02-01	2021-02-07	28.9407	25.0076	32.9732
26014	antibody100 positivity	CIS	J06000178	Region_Name	London	Local authority district(s)	Tower Hamlets	2022-02-28	2022-03-06	89.2027	86.4724	91.6747
26015	antibody447 positivity	CIS	J06000178	Region_Name	London	Local authority district(s)	Tower Hamlets	2021-08-30	2021-09-05	24.891	22.9735	26.9494
26016	antibody447 positivity	CIS	J06000178	Region_Name	London	Local authority district(s)	Tower Hamlets	2021-02-22	2021-02-28	4.69531	3.24957	6.5583
26017	swab positivity	CIS	J06000178	Region_Name	London	Local authority district(s)	Tower Hamlets	2021-01-04	2021-01-10	3.17056	2.49788	4.01613
26018	swab positivity	CIS	J06000178	Region_Name	London	Local authority district(s)	Tower Hamlets	2021-11-01	2021-11-07	1.4727	1.05247	2.07123
26019	antibody100 positivity	CIS	J06000178	Region_Name	London	Local authority district(s)	Tower Hamlets	2022-01-17	2022-01-23	83.6147	81.2169	86.0641
26020	antibody100 positivity	CIS	J06000178	Region_Name	London	Local authority district(s)	Tower Hamlets	2021-11-08	2021-11-14	65.6439	62.9448	68.3388
26021	swab positivity	CIS	J06000178	Region_Name	London	Local authority district(s)	Tower Hamlets	2021-05-31	2021-06-06	0.26517	0.152065	0.466338
26022	swab positivity	CIS	J06000178	Region_Name	London	Local authority district(s)	Tower Hamlets	2021-06-21	2021-06-27	0.882318	0.573221	1.35945
26023	swab positivity	CIS	J06000178	Region_Name	London	Local authority district(s)	Tower Hamlets	2022-03-28	2022-04-03	6.8777	5.67229	8.30603
26024	antibody100 positivity	CIS	J06000178	Region_Name	London	Local authority district(s)	Tower Hamlets	2022-03-28	2022-04-03	89.2089	86.1198	92.1083
26025	swab positivity	CIS	J06000178	Region_Name	London	Local authority district(s)	Tower Hamlets	2022-03-21	2022-03-27	7.28661	6.01455	8.79452
26026	antibody447 positivity	CIS	J06000178	Region_Name	London	Local authority district(s)	Tower Hamlets	2021-01-25	2021-01-31	0.322995	0.157867	0.678666
26027	antibody447 positivity	CIS	J06000178	Region_Name	London	Local authority district(s)	Tower Hamlets	2021-07-05	2021-07-11	26.5368	24.556	28.6649
26028	antibody447 positivity	CIS	J06000178	Region_Name	London	Local authority district(s)	Tower Hamlets	2021-05-17	2021-05-23	19.2152	17.4632	21.0573
26029	antibody23 positivity	CIS	J06000178	Region_Name	London	Local authority district(s)	Tower Hamlets	2022-02-07	2022-02-13	93.4466	90.7555	95.6029
26030	antibody100 positivity	CIS	J06000178	Region_Name	London	Local authority district(s)	Tower Hamlets	2021-01-25	2021-01-31	15.7785	12.7668	19.3611
26031	antibody100 positivity	CIS	J06000178	Region_Name	London	Local authority district(s)	Tower Hamlets	2021-02-08	2021-02-14	18.898	15.8295	22.3333
26032	antibody23 positivity	CIS	J06000178	Region_Name	London	Local authority district(s)	Tower Hamlets	2022-01-17	2022-01-23	93.0921	90.4639	95.1949
26033	antibody23 positivity	CIS	J06000178	Region_Name	London	Local authority district(s)	Tower Hamlets	2021-04-05	2021-04-11	49.9648	47.4163	52.4818
26034	antibody447 positivity	CIS	J06000178	Region_Name	London	Local authority district(s)	Tower Hamlets	2022-02-28	2022-03-06	72.1551	70.0734	74.3964
26035	antibody23 positivity	CIS	J06000178	Region_Name	London	Local authority district(s)	Tower Hamlets	2021-05-10	2021-05-16	52.481	50.3712	54.6617
26036	antibody100 positivity	CIS	J06000178	Region_Name	London	Local authority district(s)	Tower Hamlets	2021-05-24	2021-05-30	37.2331	35.3343	39.1683
26037	swab positivity	CIS	J06000178	Region_Name	London	Local authority district(s)	Tower Hamlets	2022-02-07	2022-02-13	5.72652	4.69567	6.9741
26038	antibody100 positivity	CIS	J06000178	Region_Name	London	Local authority district(s)	Tower Hamlets	2021-04-19	2021-04-25	24.5496	22.7856	26.4257
26039	swab positivity	CIS	J06000178	Region_Name	London	Local authority district(s)	Tower Hamlets	2021-12-06	2021-12-12	3.35129	2.6214	4.29178
26040	antibody23 positivity	CIS	J06000178	Region_Name	London	Local authority district(s)	Tower Hamlets	2021-11-08	2021-11-14	83.1462	80.5548	85.5598
26041	antibody23 positivity	CIS	J06000178	Region_Name	London	Local authority district(s)	Tower Hamlets	2021-10-25	2021-10-31	83.6309	81.2177	85.9214
26042	swab positivity	CIS	J06000178	Region_Name	London	Local authority district(s)	Tower Hamlets	2020-12-21	2020-12-27	3.22514	2.50069	4.19714
26043	swab positivity	CIS	J06000178	Region_Name	London	Local authority district(s)	Tower Hamlets	2021-05-10	2021-05-16	0.124803	0.0668592	0.237048
26044	antibody23 positivity	CIS	J06000178	Region_Name	London	Local authority district(s)	Tower Hamlets	2022-05-02	2022-05-08	99.0871	97.1386	99.7171
26045	antibody447 positivity	CIS	J06000178	Region_Name	London	Local authority district(s)	Tower Hamlets	2022-02-07	2022-02-13	56.8783	54.4377	59.3644
26046	antibody23 positivity	CIS	J06000178	Region_Name	London	Local authority district(s)	Tower Hamlets	2021-02-08	2021-02-14	31.5119	27.6854	35.4393
26047	swab positivity	CIS	J06000178	Region_Name	London	Local authority district(s)	Tower Hamlets	2021-02-08	2021-02-14	0.958133	0.683437	1.36414
26048	antibody100 positivity	CIS	J06000178	Region_Name	London	Local authority district(s)	Tower Hamlets	2021-05-10	2021-05-16	31.5616	29.6913	33.5118
26049	antibody447 positivity	CIS	J06000179	Region_Name	London	Local authority district(s)	Hammersmith and Fulham; Kensington and Chelsea; Westminster	2021-07-26	2021-08-01	21.863	20.4637	23.3416
26050	antibody100 positivity	CIS	J06000179	Region_Name	London	Local authority district(s)	Hammersmith and Fulham; Kensington and Chelsea; Westminster	2021-01-25	2021-01-31	11.2322	9.34054	13.5656
26051	antibody23 positivity	CIS	J06000179	Region_Name	London	Local authority district(s)	Hammersmith and Fulham; Kensington and Chelsea; Westminster	2021-03-29	2021-04-04	45.3784	43.5537	47.241
26052	antibody23 positivity	CIS	J06000179	Region_Name	London	Local authority district(s)	Hammersmith and Fulham; Kensington and Chelsea; Westminster	2021-10-25	2021-10-31	82.9713	81.1011	84.9151
26053	swab positivity	CIS	J06000179	Region_Name	London	Local authority district(s)	Hammersmith and Fulham; Kensington and Chelsea; Westminster	2021-02-15	2021-02-21	0.652628	0.491677	0.86834
26054	antibody447 positivity	CIS	J06000179	Region_Name	London	Local authority district(s)	Hammersmith and Fulham; Kensington and Chelsea; Westminster	2022-02-28	2022-03-06	66.8298	65.27	68.4706
26055	antibody447 positivity	CIS	J06000179	Region_Name	London	Local authority district(s)	Hammersmith and Fulham; Kensington and Chelsea; Westminster	2021-04-26	2021-05-02	13.3273	12.185	14.5375
26056	antibody100 positivity	CIS	J06000179	Region_Name	London	Local authority district(s)	Hammersmith and Fulham; Kensington and Chelsea; Westminster	2021-07-26	2021-08-01	53.339	51.8446	54.8937
26057	antibody447 positivity	CIS	J06000179	Region_Name	London	Local authority district(s)	Hammersmith and Fulham; Kensington and Chelsea; Westminster	2021-11-15	2021-11-21	33.0952	31.4883	34.7328
26058	antibody100 positivity	CIS	J06000179	Region_Name	London	Local authority district(s)	Hammersmith and Fulham; Kensington and Chelsea; Westminster	2021-05-10	2021-05-16	33.3703	32.0536	34.7794
26059	antibody23 positivity	CIS	J06000179	Region_Name	London	Local authority district(s)	Hammersmith and Fulham; Kensington and Chelsea; Westminster	2021-03-01	2021-03-07	37.0723	34.8129	39.3573
26060	swab positivity	CIS	J06000179	Region_Name	London	Local authority district(s)	Hammersmith and Fulham; Kensington and Chelsea; Westminster	2021-12-20	2021-12-26	8.06816	6.86106	9.4366
26061	antibody447 positivity	CIS	J06000179	Region_Name	London	Local authority district(s)	Hammersmith and Fulham; Kensington and Chelsea; Westminster	2021-04-05	2021-04-11	9.72309	8.54883	10.9861
26062	antibody100 positivity	CIS	J06000179	Region_Name	London	Local authority district(s)	Hammersmith and Fulham; Kensington and Chelsea; Westminster	2021-05-03	2021-05-09	32.3588	31.0184	33.7306
26063	antibody23 positivity	CIS	J06000179	Region_Name	London	Local authority district(s)	Hammersmith and Fulham; Kensington and Chelsea; Westminster	2021-11-15	2021-11-21	84.3094	82.411	86.1962
26064	swab positivity	CIS	J06000179	Region_Name	London	Local authority district(s)	Hammersmith and Fulham; Kensington and Chelsea; Westminster	2022-01-03	2022-01-09	9.84863	8.65813	11.1897
26065	antibody23 positivity	CIS	J06000179	Region_Name	London	Local authority district(s)	Hammersmith and Fulham; Kensington and Chelsea; Westminster	2022-03-28	2022-04-03	97.4942	95.7551	98.5843
26066	antibody447 positivity	CIS	J06000179	Region_Name	London	Local authority district(s)	Hammersmith and Fulham; Kensington and Chelsea; Westminster	2021-07-19	2021-07-25	23.3831	21.9903	24.9333
26067	antibody100 positivity	CIS	J06000179	Region_Name	London	Local authority district(s)	Hammersmith and Fulham; Kensington and Chelsea; Westminster	2021-08-09	2021-08-15	54.9382	53.3562	56.575
26068	antibody23 positivity	CIS	J06000179	Region_Name	London	Local authority district(s)	Hammersmith and Fulham; Kensington and Chelsea; Westminster	2021-03-22	2021-03-28	40.0473	38.1277	41.9569
26069	antibody23 positivity	CIS	J06000179	Region_Name	London	Local authority district(s)	Hammersmith and Fulham; Kensington and Chelsea; Westminster	2020-12-21	2020-12-27	14.2225	11.1701	17.8477
26070	swab positivity	CIS	J06000179	Region_Name	London	Local authority district(s)	Hammersmith and Fulham; Kensington and Chelsea; Westminster	2021-01-18	2021-01-24	2.20192	1.82491	2.64994
26071	antibody100 positivity	CIS	J06000179	Region_Name	London	Local authority district(s)	Hammersmith and Fulham; Kensington and Chelsea; Westminster	2021-11-22	2021-11-28	64.0521	62.2836	65.886
26072	swab positivity	CIS	J06000179	Region_Name	London	Local authority district(s)	Hammersmith and Fulham; Kensington and Chelsea; Westminster	2022-02-28	2022-03-06	4.92753	4.20192	5.78182
26073	swab positivity	CIS	J06000179	Region_Name	London	Local authority district(s)	Hammersmith and Fulham; Kensington and Chelsea; Westminster	2021-06-14	2021-06-20	0.254823	0.164881	0.391403
26074	antibody23 positivity	CIS	J06000179	Region_Name	London	Local authority district(s)	Hammersmith and Fulham; Kensington and Chelsea; Westminster	2021-09-27	2021-10-03	81.2596	79.4378	83.1434
26075	antibody447 positivity	CIS	J06000179	Region_Name	London	Local authority district(s)	Hammersmith and Fulham; Kensington and Chelsea; Westminster	2020-12-21	2020-12-27	0.107987	0.0402243	0.289377
26076	antibody23 positivity	CIS	J06000179	Region_Name	London	Local authority district(s)	Hammersmith and Fulham; Kensington and Chelsea; Westminster	2021-11-29	2021-12-05	83.8105	81.9358	85.6799
26077	antibody23 positivity	CIS	J06000179	Region_Name	London	Local authority district(s)	Hammersmith and Fulham; Kensington and Chelsea; Westminster	2021-12-13	2021-12-19	87.6002	85.7404	89.4223
26078	antibody447 positivity	CIS	J06000179	Region_Name	London	Local authority district(s)	Hammersmith and Fulham; Kensington and Chelsea; Westminster	2021-12-20	2021-12-26	45.4689	43.687	47.2135
26079	antibody100 positivity	CIS	J06000179	Region_Name	London	Local authority district(s)	Hammersmith and Fulham; Kensington and Chelsea; Westminster	2021-11-01	2021-11-07	60.5322	58.6511	62.4654
26080	antibody23 positivity	CIS	J06000179	Region_Name	London	Local authority district(s)	Hammersmith and Fulham; Kensington and Chelsea; Westminster	2022-04-25	2022-05-01	98.8655	97.3037	99.541
26081	swab positivity	CIS	J06000179	Region_Name	London	Local authority district(s)	Hammersmith and Fulham; Kensington and Chelsea; Westminster	2022-01-31	2022-02-06	6.7237	5.80567	7.75643
26082	antibody447 positivity	CIS	J06000179	Region_Name	London	Local authority district(s)	Hammersmith and Fulham; Kensington and Chelsea; Westminster	2021-11-22	2021-11-28	35.8789	34.2228	37.579
26083	antibody447 positivity	CIS	J06000179	Region_Name	London	Local authority district(s)	Hammersmith and Fulham; Kensington and Chelsea; Westminster	2021-12-13	2021-12-19	40.6972	39.0421	42.3464
26084	antibody23 positivity	CIS	J06000179	Region_Name	London	Local authority district(s)	Hammersmith and Fulham; Kensington and Chelsea; Westminster	2021-06-14	2021-06-20	71.3926	69.9557	72.8232
26085	swab positivity	CIS	J06000179	Region_Name	London	Local authority district(s)	Hammersmith and Fulham; Kensington and Chelsea; Westminster	2020-12-21	2020-12-27	2.83118	2.24332	3.6162
26086	swab positivity	CIS	J06000179	Region_Name	London	Local authority district(s)	Hammersmith and Fulham; Kensington and Chelsea; Westminster	2021-04-05	2021-04-11	0.19788	0.117448	0.333426
26087	antibody100 positivity	CIS	J06000179	Region_Name	London	Local authority district(s)	Hammersmith and Fulham; Kensington and Chelsea; Westminster	2021-12-13	2021-12-19	74.974	73.2019	76.7286
26088	antibody23 positivity	CIS	J06000179	Region_Name	London	Local authority district(s)	Hammersmith and Fulham; Kensington and Chelsea; Westminster	2022-04-11	2022-04-17	96.8635	94.6208	98.2553
26089	antibody100 positivity	CIS	J06000179	Region_Name	London	Local authority district(s)	Hammersmith and Fulham; Kensington and Chelsea; Westminster	2021-12-20	2021-12-26	77.1336	75.2214	79.1323
26090	antibody100 positivity	CIS	J06000179	Region_Name	London	Local authority district(s)	Hammersmith and Fulham; Kensington and Chelsea; Westminster	2022-01-10	2022-01-16	81.7782	80.342	83.3309
26091	antibody100 positivity	CIS	J06000179	Region_Name	London	Local authority district(s)	Hammersmith and Fulham; Kensington and Chelsea; Westminster	2021-06-21	2021-06-27	52.4932	51.0846	53.9264
26092	swab positivity	CIS	J06000179	Region_Name	London	Local authority district(s)	Hammersmith and Fulham; Kensington and Chelsea; Westminster	2021-02-22	2021-02-28	0.490465	0.354685	0.674146
26093	swab positivity	CIS	J06000179	Region_Name	London	Local authority district(s)	Hammersmith and Fulham; Kensington and Chelsea; Westminster	2020-12-28	2021-01-03	3.21304	2.62401	3.99973
26094	antibody23 positivity	CIS	J06000179	Region_Name	London	Local authority district(s)	Hammersmith and Fulham; Kensington and Chelsea; Westminster	2022-01-10	2022-01-16	88.783	86.8269	90.6871
26095	antibody23 positivity	CIS	J06000179	Region_Name	London	Local authority district(s)	Hammersmith and Fulham; Kensington and Chelsea; Westminster	2021-06-07	2021-06-13	67.539	66.1708	68.9635
26096	antibody447 positivity	CIS	J06000179	Region_Name	London	Local authority district(s)	Hammersmith and Fulham; Kensington and Chelsea; Westminster	2021-05-03	2021-05-09	14.9364	13.7636	16.1569
26097	antibody23 positivity	CIS	J06000179	Region_Name	London	Local authority district(s)	Hammersmith and Fulham; Kensington and Chelsea; Westminster	2022-01-03	2022-01-09	88.1526	86.1953	90.0102
26098	antibody100 positivity	CIS	J06000179	Region_Name	London	Local authority district(s)	Hammersmith and Fulham; Kensington and Chelsea; Westminster	2021-05-17	2021-05-23	37.4166	35.9898	38.8903
26099	antibody447 positivity	CIS	J06000179	Region_Name	London	Local authority district(s)	Hammersmith and Fulham; Kensington and Chelsea; Westminster	2021-06-07	2021-06-13	20.1575	18.8559	21.527
26100	antibody447 positivity	CIS	J06000179	Region_Name	London	Local authority district(s)	Hammersmith and Fulham; Kensington and Chelsea; Westminster	2021-03-29	2021-04-04	9.38361	8.18413	10.7084
26101	antibody447 positivity	CIS	J06000179	Region_Name	London	Local authority district(s)	Hammersmith and Fulham; Kensington and Chelsea; Westminster	2021-06-14	2021-06-20	17.9128	16.6935	19.1699
26102	antibody100 positivity	CIS	J06000179	Region_Name	London	Local authority district(s)	Hammersmith and Fulham; Kensington and Chelsea; Westminster	2021-11-29	2021-12-05	67.2193	65.3399	69.1347
26103	antibody447 positivity	CIS	J06000179	Region_Name	London	Local authority district(s)	Hammersmith and Fulham; Kensington and Chelsea; Westminster	2021-06-21	2021-06-27	21.7303	20.3518	23.1251
26104	antibody23 positivity	CIS	J06000179	Region_Name	London	Local authority district(s)	Hammersmith and Fulham; Kensington and Chelsea; Westminster	2021-08-02	2021-08-08	77.6929	76.1915	79.2994
26105	swab positivity	CIS	J06000179	Region_Name	London	Local authority district(s)	Hammersmith and Fulham; Kensington and Chelsea; Westminster	2022-02-07	2022-02-13	5.56665	4.79221	6.44316
26106	antibody23 positivity	CIS	J06000179	Region_Name	London	Local authority district(s)	Hammersmith and Fulham; Kensington and Chelsea; Westminster	2021-09-20	2021-09-26	81.4924	79.7031	83.3708
26107	antibody100 positivity	CIS	J06000179	Region_Name	London	Local authority district(s)	Hammersmith and Fulham; Kensington and Chelsea; Westminster	2022-01-03	2022-01-09	80.5686	79.1896	82.0791
26108	swab positivity	CIS	J06000179	Region_Name	London	Local authority district(s)	Hammersmith and Fulham; Kensington and Chelsea; Westminster	2021-04-26	2021-05-02	0.0970984	0.0530409	0.172812
26109	antibody447 positivity	CIS	J06000179	Region_Name	London	Local authority district(s)	Hammersmith and Fulham; Kensington and Chelsea; Westminster	2021-03-15	2021-03-21	8.36443	6.95033	9.94595
26110	swab positivity	CIS	J06000179	Region_Name	London	Local authority district(s)	Hammersmith and Fulham; Kensington and Chelsea; Westminster	2021-07-19	2021-07-25	1.84087	1.39758	2.42568
26111	antibody100 positivity	CIS	J06000179	Region_Name	London	Local authority district(s)	Hammersmith and Fulham; Kensington and Chelsea; Westminster	2021-07-19	2021-07-25	54.3856	53.0072	55.8691
26112	antibody23 positivity	CIS	J06000179	Region_Name	London	Local authority district(s)	Hammersmith and Fulham; Kensington and Chelsea; Westminster	2021-08-30	2021-09-05	80.1039	78.3753	81.8847
26113	swab positivity	CIS	J06000179	Region_Name	London	Local authority district(s)	Hammersmith and Fulham; Kensington and Chelsea; Westminster	2021-08-30	2021-09-05	1.504	1.13044	1.98442
26114	swab positivity	CIS	J06000179	Region_Name	London	Local authority district(s)	Hammersmith and Fulham; Kensington and Chelsea; Westminster	2021-11-22	2021-11-28	2.21896	1.76675	2.75216
26115	antibody100 positivity	CIS	J06000179	Region_Name	London	Local authority district(s)	Hammersmith and Fulham; Kensington and Chelsea; Westminster	2021-09-27	2021-10-03	54.5477	52.7433	56.4475
26116	swab positivity	CIS	J06000179	Region_Name	London	Local authority district(s)	Hammersmith and Fulham; Kensington and Chelsea; Westminster	2021-11-29	2021-12-05	2.93516	2.37298	3.58957
26117	antibody447 positivity	CIS	J06000179	Region_Name	London	Local authority district(s)	Hammersmith and Fulham; Kensington and Chelsea; Westminster	2022-01-31	2022-02-06	47.9662	46.2441	49.7165
26118	antibody100 positivity	CIS	J06000179	Region_Name	London	Local authority district(s)	Hammersmith and Fulham; Kensington and Chelsea; Westminster	2022-04-11	2022-04-17	87.5848	84.8127	90.2793
26119	antibody23 positivity	CIS	J06000179	Region_Name	London	Local authority district(s)	Hammersmith and Fulham; Kensington and Chelsea; Westminster	2021-12-20	2021-12-26	88.5758	86.3383	90.8323
26120	swab positivity	CIS	J06000179	Region_Name	London	Local authority district(s)	Hammersmith and Fulham; Kensington and Chelsea; Westminster	2022-04-04	2022-04-10	6.45339	5.55393	7.48331
26121	swab positivity	CIS	J06000179	Region_Name	London	Local authority district(s)	Hammersmith and Fulham; Kensington and Chelsea; Westminster	2021-02-01	2021-02-07	1.31101	1.05075	1.63174
26122	antibody100 positivity	CIS	J06000179	Region_Name	London	Local authority district(s)	Hammersmith and Fulham; Kensington and Chelsea; Westminster	2021-02-15	2021-02-21	17.1465	15.0928	19.492
26123	swab positivity	CIS	J06000179	Region_Name	London	Local authority district(s)	Hammersmith and Fulham; Kensington and Chelsea; Westminster	2021-10-04	2021-10-10	1.43022	1.10295	1.8444
26124	swab positivity	CIS	J06000179	Region_Name	London	Local authority district(s)	Hammersmith and Fulham; Kensington and Chelsea; Westminster	2022-01-24	2022-01-30	7.10261	6.17149	8.16052
26125	antibody23 positivity	CIS	J06000179	Region_Name	London	Local authority district(s)	Hammersmith and Fulham; Kensington and Chelsea; Westminster	2021-01-11	2021-01-17	17.3128	14.6676	20.202
26126	antibody100 positivity	CIS	J06000179	Region_Name	London	Local authority district(s)	Hammersmith and Fulham; Kensington and Chelsea; Westminster	2022-02-14	2022-02-20	84.0347	81.9222	86.2025
26127	antibody447 positivity	CIS	J06000179	Region_Name	London	Local authority district(s)	Hammersmith and Fulham; Kensington and Chelsea; Westminster	2022-04-11	2022-04-17	67.7042	65.3935	70.1373
26128	antibody447 positivity	CIS	J06000179	Region_Name	London	Local authority district(s)	Hammersmith and Fulham; Kensington and Chelsea; Westminster	2021-08-09	2021-08-15	20.9417	19.6166	22.421
26129	antibody23 positivity	CIS	J06000179	Region_Name	London	Local authority district(s)	Hammersmith and Fulham; Kensington and Chelsea; Westminster	2022-02-14	2022-02-20	95.0026	92.9514	96.6114
26130	antibody100 positivity	CIS	J06000179	Region_Name	London	Local authority district(s)	Hammersmith and Fulham; Kensington and Chelsea; Westminster	2021-03-01	2021-03-07	18.3725	16.5547	20.2769
26131	swab positivity	CIS	J06000179	Region_Name	London	Local authority district(s)	Hammersmith and Fulham; Kensington and Chelsea; Westminster	2021-09-27	2021-10-03	1.42052	1.09262	1.85158
26132	antibody23 positivity	CIS	J06000179	Region_Name	London	Local authority district(s)	Hammersmith and Fulham; Kensington and Chelsea; Westminster	2021-07-26	2021-08-01	78.3762	76.8746	79.9044
26133	antibody23 positivity	CIS	J06000179	Region_Name	London	Local authority district(s)	Hammersmith and Fulham; Kensington and Chelsea; Westminster	2021-10-04	2021-10-10	81.2597	79.4031	83.1087
26134	antibody23 positivity	CIS	J06000179	Region_Name	London	Local authority district(s)	Hammersmith and Fulham; Kensington and Chelsea; Westminster	2022-04-18	2022-04-24	96.3689	93.7864	98.006
26135	antibody447 positivity	CIS	J06000179	Region_Name	London	Local authority district(s)	Hammersmith and Fulham; Kensington and Chelsea; Westminster	2020-12-28	2021-01-03	0.122564	0.0506282	0.284728
26136	antibody23 positivity	CIS	J06000179	Region_Name	London	Local authority district(s)	Hammersmith and Fulham; Kensington and Chelsea; Westminster	2022-01-31	2022-02-06	93.8933	91.8185	95.6227
26137	antibody447 positivity	CIS	J06000179	Region_Name	London	Local authority district(s)	Hammersmith and Fulham; Kensington and Chelsea; Westminster	2021-08-30	2021-09-05	17.5404	16.3356	18.8067
26138	antibody447 positivity	CIS	J06000179	Region_Name	London	Local authority district(s)	Hammersmith and Fulham; Kensington and Chelsea; Westminster	2021-01-25	2021-01-31	0.245533	0.128149	0.461243
26139	antibody447 positivity	CIS	J06000179	Region_Name	London	Local authority district(s)	Hammersmith and Fulham; Kensington and Chelsea; Westminster	2021-05-17	2021-05-23	18.1203	16.8402	19.4025
26140	antibody23 positivity	CIS	J06000179	Region_Name	London	Local authority district(s)	Hammersmith and Fulham; Kensington and Chelsea; Westminster	2021-05-03	2021-05-09	55.595	54.1265	57.087
26141	antibody447 positivity	CIS	J06000179	Region_Name	London	Local authority district(s)	Hammersmith and Fulham; Kensington and Chelsea; Westminster	2021-02-15	2021-02-21	1.04328	0.723133	1.49061
26142	swab positivity	CIS	J06000179	Region_Name	London	Local authority district(s)	Hammersmith and Fulham; Kensington and Chelsea; Westminster	2021-10-25	2021-10-31	1.88142	1.48373	2.37952
26143	swab positivity	CIS	J06000179	Region_Name	London	Local authority district(s)	Hammersmith and Fulham; Kensington and Chelsea; Westminster	2021-09-20	2021-09-26	1.1894	0.903472	1.57111
26144	antibody447 positivity	CIS	J06000179	Region_Name	London	Local authority district(s)	Hammersmith and Fulham; Kensington and Chelsea; Westminster	2020-12-14	2020-12-20	0.11023	0.0405047	0.298389
26145	antibody23 positivity	CIS	J06000179	Region_Name	London	Local authority district(s)	Hammersmith and Fulham; Kensington and Chelsea; Westminster	2022-01-24	2022-01-30	93.633	91.285	95.3903
26146	antibody23 positivity	CIS	J06000179	Region_Name	London	Local authority district(s)	Hammersmith and Fulham; Kensington and Chelsea; Westminster	2021-11-08	2021-11-14	83.0425	81.085	84.9651
26147	antibody100 positivity	CIS	J06000179	Region_Name	London	Local authority district(s)	Hammersmith and Fulham; Kensington and Chelsea; Westminster	2021-01-11	2021-01-17	9.36624	7.51399	11.7166
26148	antibody100 positivity	CIS	J06000179	Region_Name	London	Local authority district(s)	Hammersmith and Fulham; Kensington and Chelsea; Westminster	2021-01-18	2021-01-24	9.27075	7.53902	11.4286
26149	antibody23 positivity	CIS	J06000179	Region_Name	London	Local authority district(s)	Hammersmith and Fulham; Kensington and Chelsea; Westminster	2021-03-15	2021-03-21	40.3956	38.2201	42.7639
26150	antibody100 positivity	CIS	J06000179	Region_Name	London	Local authority district(s)	Hammersmith and Fulham; Kensington and Chelsea; Westminster	2022-04-25	2022-05-01	89.8769	86.6474	92.7008
26151	antibody100 positivity	CIS	J06000179	Region_Name	London	Local authority district(s)	Hammersmith and Fulham; Kensington and Chelsea; Westminster	2020-12-28	2021-01-03	6.67708	5.00065	8.99301
26152	antibody23 positivity	CIS	J06000179	Region_Name	London	Local authority district(s)	Hammersmith and Fulham; Kensington and Chelsea; Westminster	2021-12-06	2021-12-12	85.3919	83.5508	87.3817
26153	antibody23 positivity	CIS	J06000179	Region_Name	London	Local authority district(s)	Hammersmith and Fulham; Kensington and Chelsea; Westminster	2021-05-10	2021-05-16	57.1363	55.6189	58.6931
26154	antibody447 positivity	CIS	J06000179	Region_Name	London	Local authority district(s)	Hammersmith and Fulham; Kensington and Chelsea; Westminster	2022-04-18	2022-04-24	66.1207	63.6029	68.7954
26155	swab positivity	CIS	J06000179	Region_Name	London	Local authority district(s)	Hammersmith and Fulham; Kensington and Chelsea; Westminster	2021-11-15	2021-11-21	1.99928	1.59292	2.51479
26156	swab positivity	CIS	J06000179	Region_Name	London	Local authority district(s)	Hammersmith and Fulham; Kensington and Chelsea; Westminster	2021-11-08	2021-11-14	1.68577	1.33302	2.12863
26157	antibody447 positivity	CIS	J06000179	Region_Name	London	Local authority district(s)	Hammersmith and Fulham; Kensington and Chelsea; Westminster	2022-01-10	2022-01-16	55.81	54.1781	57.4507
26158	antibody23 positivity	CIS	J06000179	Region_Name	London	Local authority district(s)	Hammersmith and Fulham; Kensington and Chelsea; Westminster	2021-11-22	2021-11-28	83.5057	81.6306	85.5002
26159	swab positivity	CIS	J06000179	Region_Name	London	Local authority district(s)	Hammersmith and Fulham; Kensington and Chelsea; Westminster	2021-12-06	2021-12-12	3.3247	2.72842	4.0482
26160	antibody447 positivity	CIS	J06000179	Region_Name	London	Local authority district(s)	Hammersmith and Fulham; Kensington and Chelsea; Westminster	2021-11-01	2021-11-07	26.307	24.7818	27.8728
26161	antibody100 positivity	CIS	J06000179	Region_Name	London	Local authority district(s)	Hammersmith and Fulham; Kensington and Chelsea; Westminster	2021-04-26	2021-05-02	29.6934	28.3124	31.1614
26162	antibody23 positivity	CIS	J06000179	Region_Name	London	Local authority district(s)	Hammersmith and Fulham; Kensington and Chelsea; Westminster	2020-12-14	2020-12-20	13.623	10.5462	17.3071
26163	antibody447 positivity	CIS	J06000179	Region_Name	London	Local authority district(s)	Hammersmith and Fulham; Kensington and Chelsea; Westminster	2021-05-10	2021-05-16	17.2511	16.0112	18.5054
26164	antibody447 positivity	CIS	J06000179	Region_Name	London	Local authority district(s)	Hammersmith and Fulham; Kensington and Chelsea; Westminster	2021-11-08	2021-11-14	28.6846	27.0736	30.3134
26165	swab positivity	CIS	J06000179	Region_Name	London	Local authority district(s)	Hammersmith and Fulham; Kensington and Chelsea; Westminster	2021-03-15	2021-03-21	0.347961	0.226153	0.535789
26166	swab positivity	CIS	J06000179	Region_Name	London	Local authority district(s)	Hammersmith and Fulham; Kensington and Chelsea; Westminster	2021-03-29	2021-04-04	0.30584	0.186943	0.502429
26167	antibody100 positivity	CIS	J06000179	Region_Name	London	Local authority district(s)	Hammersmith and Fulham; Kensington and Chelsea; Westminster	2021-08-30	2021-09-05	57.6823	55.9424	59.4968
26168	antibody100 positivity	CIS	J06000179	Region_Name	London	Local authority district(s)	Hammersmith and Fulham; Kensington and Chelsea; Westminster	2021-06-07	2021-06-13	45.4411	44.1318	46.8133
26169	swab positivity	CIS	J06000179	Region_Name	London	Local authority district(s)	Hammersmith and Fulham; Kensington and Chelsea; Westminster	2021-03-01	2021-03-07	0.377181	0.261444	0.544036
26170	antibody100 positivity	CIS	J06000179	Region_Name	London	Local authority district(s)	Hammersmith and Fulham; Kensington and Chelsea; Westminster	2021-06-14	2021-06-20	50.3797	48.9896	51.8176
26171	antibody23 positivity	CIS	J06000179	Region_Name	London	Local authority district(s)	Hammersmith and Fulham; Kensington and Chelsea; Westminster	2022-02-28	2022-03-06	96.8258	94.9659	98.0434
26172	swab positivity	CIS	J06000179	Region_Name	London	Local authority district(s)	Hammersmith and Fulham; Kensington and Chelsea; Westminster	2021-01-04	2021-01-10	2.70353	2.23841	3.28165
26173	antibody100 positivity	CIS	J06000179	Region_Name	London	Local authority district(s)	Hammersmith and Fulham; Kensington and Chelsea; Westminster	2021-10-25	2021-10-31	59.7691	57.7926	61.7718
26174	swab positivity	CIS	J06000179	Region_Name	London	Local authority district(s)	Hammersmith and Fulham; Kensington and Chelsea; Westminster	2021-04-19	2021-04-25	0.105402	0.0586863	0.187501
26175	swab positivity	CIS	J06000179	Region_Name	London	Local authority district(s)	Hammersmith and Fulham; Kensington and Chelsea; Westminster	2020-12-07	2020-12-13	1.7158	1.18523	2.52067
26176	antibody100 positivity	CIS	J06000179	Region_Name	London	Local authority district(s)	Hammersmith and Fulham; Kensington and Chelsea; Westminster	2021-11-15	2021-11-21	64.1423	62.2006	66.1532
26177	antibody447 positivity	CIS	J06000179	Region_Name	London	Local authority district(s)	Hammersmith and Fulham; Kensington and Chelsea; Westminster	2022-04-04	2022-04-10	66.6678	64.5562	68.8689
26178	antibody100 positivity	CIS	J06000179	Region_Name	London	Local authority district(s)	Hammersmith and Fulham; Kensington and Chelsea; Westminster	2021-03-22	2021-03-28	18.6811	17.1966	20.2098
26179	antibody23 positivity	CIS	J06000179	Region_Name	London	Local authority district(s)	Hammersmith and Fulham; Kensington and Chelsea; Westminster	2021-04-05	2021-04-11	51.0817	49.1988	52.9475
26180	antibody100 positivity	CIS	J06000179	Region_Name	London	Local authority district(s)	Hammersmith and Fulham; Kensington and Chelsea; Westminster	2021-05-24	2021-05-30	39.0151	37.6059	40.4857
26181	swab positivity	CIS	J06000179	Region_Name	London	Local authority district(s)	Hammersmith and Fulham; Kensington and Chelsea; Westminster	2021-10-18	2021-10-24	1.87262	1.47024	2.37344
26182	antibody447 positivity	CIS	J06000179	Region_Name	London	Local authority district(s)	Hammersmith and Fulham; Kensington and Chelsea; Westminster	2021-09-06	2021-09-12	16.7855	15.5928	18.0398
26183	antibody447 positivity	CIS	J06000179	Region_Name	London	Local authority district(s)	Hammersmith and Fulham; Kensington and Chelsea; Westminster	2021-02-01	2021-02-07	0.96082	0.623774	1.47951
26184	swab positivity	CIS	J06000179	Region_Name	London	Local authority district(s)	Hammersmith and Fulham; Kensington and Chelsea; Westminster	2021-07-12	2021-07-18	1.73042	1.2924	2.30574
26185	antibody23 positivity	CIS	J06000179	Region_Name	London	Local authority district(s)	Hammersmith and Fulham; Kensington and Chelsea; Westminster	2021-01-18	2021-01-24	19.0607	16.3971	21.9254
26186	swab positivity	CIS	J06000179	Region_Name	London	Local authority district(s)	Hammersmith and Fulham; Kensington and Chelsea; Westminster	2021-10-11	2021-10-17	1.66695	1.29632	2.13088
26187	swab positivity	CIS	J06000179	Region_Name	London	Local authority district(s)	Hammersmith and Fulham; Kensington and Chelsea; Westminster	2021-01-11	2021-01-17	2.60833	2.17706	3.14497
26188	antibody100 positivity	CIS	J06000179	Region_Name	London	Local authority district(s)	Hammersmith and Fulham; Kensington and Chelsea; Westminster	2021-03-15	2021-03-21	18.4827	16.7564	20.2308
26189	antibody23 positivity	CIS	J06000179	Region_Name	London	Local authority district(s)	Hammersmith and Fulham; Kensington and Chelsea; Westminster	2021-09-06	2021-09-12	81.3187	79.5381	83.1498
26190	antibody447 positivity	CIS	J06000179	Region_Name	London	Local authority district(s)	Hammersmith and Fulham; Kensington and Chelsea; Westminster	2022-02-07	2022-02-13	49.8101	48.0255	51.6109
26191	antibody100 positivity	CIS	J06000179	Region_Name	London	Local authority district(s)	Hammersmith and Fulham; Kensington and Chelsea; Westminster	2022-03-28	2022-04-03	86.5345	84.0983	89.0302
26192	swab positivity	CIS	J06000179	Region_Name	London	Local authority district(s)	Hammersmith and Fulham; Kensington and Chelsea; Westminster	2021-09-06	2021-09-12	1.26396	0.950823	1.67323
26193	antibody447 positivity	CIS	J06000179	Region_Name	London	Local authority district(s)	Hammersmith and Fulham; Kensington and Chelsea; Westminster	2021-01-11	2021-01-17	0.11864	0.0550735	0.247958
26194	swab positivity	CIS	J06000179	Region_Name	London	Local authority district(s)	Hammersmith and Fulham; Kensington and Chelsea; Westminster	2020-12-14	2020-12-20	2.04052	1.54758	2.74317
26195	antibody447 positivity	CIS	J06000179	Region_Name	London	Local authority district(s)	Hammersmith and Fulham; Kensington and Chelsea; Westminster	2021-11-29	2021-12-05	30.2963	28.6906	31.9364
26196	antibody23 positivity	CIS	J06000179	Region_Name	London	Local authority district(s)	Hammersmith and Fulham; Kensington and Chelsea; Westminster	2021-11-01	2021-11-07	82.4301	80.5663	84.3203
26197	swab positivity	CIS	J06000179	Region_Name	London	Local authority district(s)	Hammersmith and Fulham; Kensington and Chelsea; Westminster	2021-11-01	2021-11-07	1.67271	1.31675	2.1113
26198	antibody447 positivity	CIS	J06000179	Region_Name	London	Local authority district(s)	Hammersmith and Fulham; Kensington and Chelsea; Westminster	2021-10-25	2021-10-31	26.2173	24.6235	27.7774
26199	antibody447 positivity	CIS	J06000179	Region_Name	London	Local authority district(s)	Hammersmith and Fulham; Kensington and Chelsea; Westminster	2021-03-22	2021-03-28	8.3948	7.15101	9.78738
26200	antibody100 positivity	CIS	J06000179	Region_Name	London	Local authority district(s)	Hammersmith and Fulham; Kensington and Chelsea; Westminster	2021-04-05	2021-04-11	24.4569	22.818	26.1236
26201	antibody100 positivity	CIS	J06000179	Region_Name	London	Local authority district(s)	Hammersmith and Fulham; Kensington and Chelsea; Westminster	2021-02-22	2021-02-28	16.4466	14.6173	18.4777
26202	swab positivity	CIS	J06000179	Region_Name	London	Local authority district(s)	Hammersmith and Fulham; Kensington and Chelsea; Westminster	2021-08-16	2021-08-22	1.58384	1.19572	2.08154
26203	antibody447 positivity	CIS	J06000179	Region_Name	London	Local authority district(s)	Hammersmith and Fulham; Kensington and Chelsea; Westminster	2021-12-06	2021-12-12	38.7267	37.0105	40.501
26204	antibody100 positivity	CIS	J06000179	Region_Name	London	Local authority district(s)	Hammersmith and Fulham; Kensington and Chelsea; Westminster	2022-01-24	2022-01-30	81.0919	79.2043	83.0949
26205	swab positivity	CIS	J06000179	Region_Name	London	Local authority district(s)	Hammersmith and Fulham; Kensington and Chelsea; Westminster	2022-04-11	2022-04-17	5.35102	4.49946	6.33949
26206	antibody100 positivity	CIS	J06000179	Region_Name	London	Local authority district(s)	Hammersmith and Fulham; Kensington and Chelsea; Westminster	2021-03-08	2021-03-14	18.938	17.1509	20.8222
26207	antibody447 positivity	CIS	J06000179	Region_Name	London	Local authority district(s)	Hammersmith and Fulham; Kensington and Chelsea; Westminster	2022-02-14	2022-02-20	53.4081	51.5735	55.2833
26208	antibody100 positivity	CIS	J06000179	Region_Name	London	Local authority district(s)	Hammersmith and Fulham; Kensington and Chelsea; Westminster	2021-03-29	2021-04-04	23.311	21.7522	24.9549
26209	antibody23 positivity	CIS	J06000179	Region_Name	London	Local authority district(s)	Hammersmith and Fulham; Kensington and Chelsea; Westminster	2021-02-15	2021-02-21	28.9499	26.4569	31.5823
26210	antibody100 positivity	CIS	J06000179	Region_Name	London	Local authority district(s)	Hammersmith and Fulham; Kensington and Chelsea; Westminster	2020-12-21	2020-12-27	6.54175	4.74846	9.17517
26211	antibody447 positivity	CIS	J06000179	Region_Name	London	Local authority district(s)	Hammersmith and Fulham; Kensington and Chelsea; Westminster	2021-08-02	2021-08-08	23.7591	22.2887	25.3304
26212	antibody23 positivity	CIS	J06000179	Region_Name	London	Local authority district(s)	Hammersmith and Fulham; Kensington and Chelsea; Westminster	2020-12-07	2020-12-13	12.5148	9.41575	16.3048
26213	antibody100 positivity	CIS	J06000179	Region_Name	London	Local authority district(s)	Hammersmith and Fulham; Kensington and Chelsea; Westminster	2021-04-19	2021-04-25	24.0473	22.7063	25.4076
26214	swab positivity	CIS	J06000179	Region_Name	London	Local authority district(s)	Hammersmith and Fulham; Kensington and Chelsea; Westminster	2021-08-02	2021-08-08	1.57889	1.20278	2.06647
26215	antibody447 positivity	CIS	J06000179	Region_Name	London	Local authority district(s)	Hammersmith and Fulham; Kensington and Chelsea; Westminster	2021-02-08	2021-02-14	0.756831	0.487432	1.16249
26216	antibody23 positivity	CIS	J06000179	Region_Name	London	Local authority district(s)	Hammersmith and Fulham; Kensington and Chelsea; Westminster	2022-03-21	2022-03-27	95.201	92.6103	97.0291
26217	antibody100 positivity	CIS	J06000179	Region_Name	London	Local authority district(s)	Hammersmith and Fulham; Kensington and Chelsea; Westminster	2021-11-08	2021-11-14	60.2831	58.3903	62.2916
26218	antibody447 positivity	CIS	J06000179	Region_Name	London	Local authority district(s)	Hammersmith and Fulham; Kensington and Chelsea; Westminster	2022-01-24	2022-01-30	52.5383	50.7998	54.243
26219	antibody23 positivity	CIS	J06000179	Region_Name	London	Local authority district(s)	Hammersmith and Fulham; Kensington and Chelsea; Westminster	2021-02-01	2021-02-07	21.9238	19.4241	24.5966
26220	antibody100 positivity	CIS	J06000179	Region_Name	London	Local authority district(s)	Hammersmith and Fulham; Kensington and Chelsea; Westminster	2021-04-12	2021-04-18	24.7479	23.2616	26.263
26221	antibody23 positivity	CIS	J06000179	Region_Name	London	Local authority district(s)	Hammersmith and Fulham; Kensington and Chelsea; Westminster	2022-03-14	2022-03-20	96.4196	94.3609	97.794
26222	antibody23 positivity	CIS	J06000179	Region_Name	London	Local authority district(s)	Hammersmith and Fulham; Kensington and Chelsea; Westminster	2022-03-07	2022-03-13	96.916	95.0648	98.1702
26223	antibody23 positivity	CIS	J06000179	Region_Name	London	Local authority district(s)	Hammersmith and Fulham; Kensington and Chelsea; Westminster	2021-08-16	2021-08-22	80.0163	78.3822	81.694
26224	swab positivity	CIS	J06000179	Region_Name	London	Local authority district(s)	Hammersmith and Fulham; Kensington and Chelsea; Westminster	2021-12-13	2021-12-19	5.59906	4.69067	6.63073
26225	antibody100 positivity	CIS	J06000179	Region_Name	London	Local authority district(s)	Hammersmith and Fulham; Kensington and Chelsea; Westminster	2021-10-04	2021-10-10	54.2949	52.4826	56.168
26226	antibody23 positivity	CIS	J06000179	Region_Name	London	Local authority district(s)	Hammersmith and Fulham; Kensington and Chelsea; Westminster	2021-07-19	2021-07-25	76.8529	75.4132	78.3552
26227	swab positivity	CIS	J06000179	Region_Name	London	Local authority district(s)	Hammersmith and Fulham; Kensington and Chelsea; Westminster	2022-01-10	2022-01-16	7.36141	6.42295	8.3948
26228	antibody447 positivity	CIS	J06000179	Region_Name	London	Local authority district(s)	Hammersmith and Fulham; Kensington and Chelsea; Westminster	2021-01-18	2021-01-24	0.175102	0.0886257	0.342871
26229	antibody100 positivity	CIS	J06000179	Region_Name	London	Local authority district(s)	Hammersmith and Fulham; Kensington and Chelsea; Westminster	2022-02-28	2022-03-06	86.8717	84.7543	88.9748
26230	swab positivity	CIS	J06000179	Region_Name	London	Local authority district(s)	Hammersmith and Fulham; Kensington and Chelsea; Westminster	2022-03-07	2022-03-13	6.31598	5.46994	7.31439
26231	swab positivity	CIS	J06000179	Region_Name	London	Local authority district(s)	Hammersmith and Fulham; Kensington and Chelsea; Westminster	2022-04-18	2022-04-24	3.50391	2.82194	4.35002
26232	swab positivity	CIS	J06000179	Region_Name	London	Local authority district(s)	Hammersmith and Fulham; Kensington and Chelsea; Westminster	2021-02-08	2021-02-14	0.828046	0.647235	1.06458
26233	antibody447 positivity	CIS	J06000179	Region_Name	London	Local authority district(s)	Hammersmith and Fulham; Kensington and Chelsea; Westminster	2021-10-04	2021-10-10	23.8034	22.3358	25.2806
26234	swab positivity	CIS	J06000179	Region_Name	London	Local authority district(s)	Hammersmith and Fulham; Kensington and Chelsea; Westminster	2022-04-25	2022-05-01	2.22102	1.64547	2.99484
26235	antibody23 positivity	CIS	J06000179	Region_Name	London	Local authority district(s)	Hammersmith and Fulham; Kensington and Chelsea; Westminster	2022-02-07	2022-02-13	93.7398	91.4871	95.5409
26236	antibody100 positivity	CIS	J06000179	Region_Name	London	Local authority district(s)	Hammersmith and Fulham; Kensington and Chelsea; Westminster	2022-01-31	2022-02-06	80.4492	78.6482	82.3941
26237	antibody23 positivity	CIS	J06000179	Region_Name	London	Local authority district(s)	Hammersmith and Fulham; Kensington and Chelsea; Westminster	2021-08-09	2021-08-15	78.2068	76.6449	79.8582
26238	antibody23 positivity	CIS	J06000179	Region_Name	London	Local authority district(s)	Hammersmith and Fulham; Kensington and Chelsea; Westminster	2021-03-08	2021-03-14	40.5497	38.3521	42.8374
26239	antibody447 positivity	CIS	J06000179	Region_Name	London	Local authority district(s)	Hammersmith and Fulham; Kensington and Chelsea; Westminster	2021-04-12	2021-04-18	10.9542	9.82752	12.2179
26240	antibody447 positivity	CIS	J06000179	Region_Name	London	Local authority district(s)	Hammersmith and Fulham; Kensington and Chelsea; Westminster	2021-09-13	2021-09-19	21.7329	20.3605	23.162
26241	antibody447 positivity	CIS	J06000179	Region_Name	London	Local authority district(s)	Hammersmith and Fulham; Kensington and Chelsea; Westminster	2021-05-31	2021-06-06	19.9937	18.6467	21.3684
26242	antibody100 positivity	CIS	J06000179	Region_Name	London	Local authority district(s)	Hammersmith and Fulham; Kensington and Chelsea; Westminster	2022-04-04	2022-04-10	87.6344	85.1332	90.054
26243	antibody100 positivity	CIS	J06000179	Region_Name	London	Local authority district(s)	Hammersmith and Fulham; Kensington and Chelsea; Westminster	2021-02-08	2021-02-14	14.8588	12.909	17.1575
26244	antibody23 positivity	CIS	J06000179	Region_Name	London	Local authority district(s)	Hammersmith and Fulham; Kensington and Chelsea; Westminster	2021-04-19	2021-04-25	49.5263	47.9462	51.0807
26245	antibody23 positivity	CIS	J06000179	Region_Name	London	Local authority district(s)	Hammersmith and Fulham; Kensington and Chelsea; Westminster	2022-04-04	2022-04-10	96.9771	94.7517	98.2941
26246	antibody23 positivity	CIS	J06000179	Region_Name	London	Local authority district(s)	Hammersmith and Fulham; Kensington and Chelsea; Westminster	2021-12-27	2022-01-02	87.1057	84.993	89.2163
26247	swab positivity	CIS	J06000179	Region_Name	London	Local authority district(s)	Hammersmith and Fulham; Kensington and Chelsea; Westminster	2021-05-24	2021-05-30	0.172551	0.10139	0.294406
26248	antibody23 positivity	CIS	J06000179	Region_Name	London	Local authority district(s)	Hammersmith and Fulham; Kensington and Chelsea; Westminster	2021-04-26	2021-05-02	52.7706	51.2414	54.3158
26249	swab positivity	CIS	J06000179	Region_Name	London	Local authority district(s)	Hammersmith and Fulham; Kensington and Chelsea; Westminster	2021-03-22	2021-03-28	0.289904	0.180955	0.466044
26250	swab positivity	CIS	J06000179	Region_Name	London	Local authority district(s)	Hammersmith and Fulham; Kensington and Chelsea; Westminster	2022-01-17	2022-01-23	7.02642	6.08588	8.08431
26251	antibody23 positivity	CIS	J06000179	Region_Name	London	Local authority district(s)	Hammersmith and Fulham; Kensington and Chelsea; Westminster	2022-05-02	2022-05-08	99.0112	97.2887	99.68
26252	antibody447 positivity	CIS	J06000179	Region_Name	London	Local authority district(s)	Hammersmith and Fulham; Kensington and Chelsea; Westminster	2022-01-03	2022-01-09	53.8015	52.2046	55.3569
26253	swab positivity	CIS	J06000179	Region_Name	London	Local authority district(s)	Hammersmith and Fulham; Kensington and Chelsea; Westminster	2021-03-08	2021-03-14	0.279303	0.185785	0.417968
26254	antibody100 positivity	CIS	J06000179	Region_Name	London	Local authority district(s)	Hammersmith and Fulham; Kensington and Chelsea; Westminster	2022-04-18	2022-04-24	87.2453	84.491	89.9415
26255	antibody447 positivity	CIS	J06000179	Region_Name	London	Local authority district(s)	Hammersmith and Fulham; Kensington and Chelsea; Westminster	2021-03-01	2021-03-07	4.62135	3.62414	5.84436
26256	antibody100 positivity	CIS	J06000179	Region_Name	London	Local authority district(s)	Hammersmith and Fulham; Kensington and Chelsea; Westminster	2021-09-06	2021-09-12	59.3301	57.4598	61.3141
26257	antibody100 positivity	CIS	J06000179	Region_Name	London	Local authority district(s)	Hammersmith and Fulham; Kensington and Chelsea; Westminster	2021-07-05	2021-07-11	53.5114	52.1297	54.9767
26258	swab positivity	CIS	J06000179	Region_Name	London	Local authority district(s)	Hammersmith and Fulham; Kensington and Chelsea; Westminster	2021-04-12	2021-04-18	0.14199	0.0806841	0.249472
26259	antibody100 positivity	CIS	J06000179	Region_Name	London	Local authority district(s)	Hammersmith and Fulham; Kensington and Chelsea; Westminster	2021-02-01	2021-02-07	11.2939	9.52632	13.2759
26260	antibody100 positivity	CIS	J06000179	Region_Name	London	Local authority district(s)	Hammersmith and Fulham; Kensington and Chelsea; Westminster	2022-02-07	2022-02-13	82.9716	80.9613	84.989
26261	swab positivity	CIS	J06000179	Region_Name	London	Local authority district(s)	Hammersmith and Fulham; Kensington and Chelsea; Westminster	2021-06-28	2021-07-04	0.740175	0.513345	1.04287
26262	antibody447 positivity	CIS	J06000179	Region_Name	London	Local authority district(s)	Hammersmith and Fulham; Kensington and Chelsea; Westminster	2021-12-27	2022-01-02	55.0032	53.3918	56.5906
26263	antibody23 positivity	CIS	J06000179	Region_Name	London	Local authority district(s)	Hammersmith and Fulham; Kensington and Chelsea; Westminster	2020-12-28	2021-01-03	14.0391	11.2382	17.3019
26264	antibody447 positivity	CIS	J06000179	Region_Name	London	Local authority district(s)	Hammersmith and Fulham; Kensington and Chelsea; Westminster	2021-07-12	2021-07-18	24.939	23.4889	26.4392
26265	antibody447 positivity	CIS	J06000179	Region_Name	London	Local authority district(s)	Hammersmith and Fulham; Kensington and Chelsea; Westminster	2021-08-23	2021-08-29	21.2329	19.877	22.6558
26266	antibody100 positivity	CIS	J06000179	Region_Name	London	Local authority district(s)	Hammersmith and Fulham; Kensington and Chelsea; Westminster	2022-03-07	2022-03-13	87.3032	85.1186	89.4909
26267	swab positivity	CIS	J06000179	Region_Name	London	Local authority district(s)	Hammersmith and Fulham; Kensington and Chelsea; Westminster	2021-07-05	2021-07-11	1.34311	0.987607	1.83393
26268	antibody23 positivity	CIS	J06000179	Region_Name	London	Local authority district(s)	Hammersmith and Fulham; Kensington and Chelsea; Westminster	2021-06-21	2021-06-27	74.0343	72.567	75.5193
26269	swab positivity	CIS	J06000179	Region_Name	London	Local authority district(s)	Hammersmith and Fulham; Kensington and Chelsea; Westminster	2021-05-10	2021-05-16	0.0921464	0.051173	0.164673
26270	antibody100 positivity	CIS	J06000179	Region_Name	London	Local authority district(s)	Hammersmith and Fulham; Kensington and Chelsea; Westminster	2020-12-14	2020-12-20	7.58026	5.43896	10.587
26271	antibody23 positivity	CIS	J06000179	Region_Name	London	Local authority district(s)	Hammersmith and Fulham; Kensington and Chelsea; Westminster	2021-07-12	2021-07-18	75.5022	74.0724	77.0131
26272	antibody23 positivity	CIS	J06000179	Region_Name	London	Local authority district(s)	Hammersmith and Fulham; Kensington and Chelsea; Westminster	2021-10-11	2021-10-17	81.8365	80.0796	83.724
26273	antibody100 positivity	CIS	J06000179	Region_Name	London	Local authority district(s)	Hammersmith and Fulham; Kensington and Chelsea; Westminster	2021-08-16	2021-08-22	55.7849	54.0699	57.5914
26274	antibody100 positivity	CIS	J06000179	Region_Name	London	Local authority district(s)	Hammersmith and Fulham; Kensington and Chelsea; Westminster	2022-03-21	2022-03-27	85.4915	83.0836	87.9229
26275	antibody447 positivity	CIS	J06000179	Region_Name	London	Local authority district(s)	Hammersmith and Fulham; Kensington and Chelsea; Westminster	2021-09-20	2021-09-26	26.7415	25.1626	28.3305
26276	antibody100 positivity	CIS	J06000179	Region_Name	London	Local authority district(s)	Hammersmith and Fulham; Kensington and Chelsea; Westminster	2022-03-14	2022-03-20	87.7027	85.4123	89.891
26277	swab positivity	CIS	J06000179	Region_Name	London	Local authority district(s)	Hammersmith and Fulham; Kensington and Chelsea; Westminster	2021-05-17	2021-05-23	0.119925	0.0686872	0.210294
26278	antibody447 positivity	CIS	J06000179	Region_Name	London	Local authority district(s)	Hammersmith and Fulham; Kensington and Chelsea; Westminster	2021-03-08	2021-03-14	5.72304	4.6097	7.00407
26279	antibody447 positivity	CIS	J06000179	Region_Name	London	Local authority district(s)	Hammersmith and Fulham; Kensington and Chelsea; Westminster	2021-10-11	2021-10-17	23.5773	22.1416	25.0425
26280	antibody100 positivity	CIS	J06000179	Region_Name	London	Local authority district(s)	Hammersmith and Fulham; Kensington and Chelsea; Westminster	2021-06-28	2021-07-04	52.232	50.8094	53.7454
26281	antibody23 positivity	CIS	J06000179	Region_Name	London	Local authority district(s)	Hammersmith and Fulham; Kensington and Chelsea; Westminster	2021-05-31	2021-06-06	64.9973	63.4407	66.587
26282	antibody100 positivity	CIS	J06000179	Region_Name	London	Local authority district(s)	Hammersmith and Fulham; Kensington and Chelsea; Westminster	2021-09-20	2021-09-26	55.0351	53.1559	57.0006
26283	swab positivity	CIS	J06000179	Region_Name	London	Local authority district(s)	Hammersmith and Fulham; Kensington and Chelsea; Westminster	2021-01-25	2021-01-31	1.69811	1.38231	2.08358
26284	swab positivity	CIS	J06000179	Region_Name	London	Local authority district(s)	Hammersmith and Fulham; Kensington and Chelsea; Westminster	2021-08-09	2021-08-15	1.58141	1.20895	2.0808
26285	swab positivity	CIS	J06000179	Region_Name	London	Local authority district(s)	Hammersmith and Fulham; Kensington and Chelsea; Westminster	2022-03-14	2022-03-20	7.43325	6.46715	8.5297
26286	swab positivity	CIS	J06000179	Region_Name	London	Local authority district(s)	Hammersmith and Fulham; Kensington and Chelsea; Westminster	2022-03-28	2022-04-03	7.8228	6.82131	8.98287
26287	antibody447 positivity	CIS	J06000179	Region_Name	London	Local authority district(s)	Hammersmith and Fulham; Kensington and Chelsea; Westminster	2022-04-25	2022-05-01	63.5121	60.1268	66.8319
26288	antibody447 positivity	CIS	J06000179	Region_Name	London	Local authority district(s)	Hammersmith and Fulham; Kensington and Chelsea; Westminster	2021-09-27	2021-10-03	26.166	24.6821	27.6792
26289	swab positivity	CIS	J06000179	Region_Name	London	Local authority district(s)	Hammersmith and Fulham; Kensington and Chelsea; Westminster	2021-08-23	2021-08-29	1.4872	1.12425	1.95114
26290	swab positivity	CIS	J06000179	Region_Name	London	Local authority district(s)	Hammersmith and Fulham; Kensington and Chelsea; Westminster	2022-05-02	2022-05-08	1.94824	1.27623	2.92767
26291	antibody447 positivity	CIS	J06000179	Region_Name	London	Local authority district(s)	Hammersmith and Fulham; Kensington and Chelsea; Westminster	2022-02-21	2022-02-27	53.1214	51.2601	54.9404
26292	antibody447 positivity	CIS	J06000179	Region_Name	London	Local authority district(s)	Hammersmith and Fulham; Kensington and Chelsea; Westminster	2021-05-24	2021-05-30	17.9299	16.6843	19.2441
26293	antibody23 positivity	CIS	J06000179	Region_Name	London	Local authority district(s)	Hammersmith and Fulham; Kensington and Chelsea; Westminster	2021-09-13	2021-09-19	81.7567	80.0593	83.4466
26294	swab positivity	CIS	J06000179	Region_Name	London	Local authority district(s)	Hammersmith and Fulham; Kensington and Chelsea; Westminster	2021-05-31	2021-06-06	0.182013	0.107554	0.306
26295	antibody447 positivity	CIS	J06000179	Region_Name	London	Local authority district(s)	Hammersmith and Fulham; Kensington and Chelsea; Westminster	2021-02-22	2021-02-28	4.23301	3.19447	5.51106
26296	swab positivity	CIS	J06000179	Region_Name	London	Local authority district(s)	Hammersmith and Fulham; Kensington and Chelsea; Westminster	2021-12-27	2022-01-02	10.3709	9.0002	11.876
26297	antibody447 positivity	CIS	J06000179	Region_Name	London	Local authority district(s)	Hammersmith and Fulham; Kensington and Chelsea; Westminster	2022-03-21	2022-03-27	64.5291	62.687	66.4488
26298	swab positivity	CIS	J06000179	Region_Name	London	Local authority district(s)	Hammersmith and Fulham; Kensington and Chelsea; Westminster	2022-02-14	2022-02-20	4.89462	4.16352	5.72922
26299	antibody23 positivity	CIS	J06000179	Region_Name	London	Local authority district(s)	Hammersmith and Fulham; Kensington and Chelsea; Westminster	2022-02-21	2022-02-27	94.1937	91.7848	96.0836
26300	antibody23 positivity	CIS	J06000179	Region_Name	London	Local authority district(s)	Hammersmith and Fulham; Kensington and Chelsea; Westminster	2021-01-04	2021-01-10	16.7921	13.9612	19.8321
26301	antibody100 positivity	CIS	J06000179	Region_Name	London	Local authority district(s)	Hammersmith and Fulham; Kensington and Chelsea; Westminster	2021-01-04	2021-01-10	9.3258	7.30497	11.8539
26302	swab positivity	CIS	J06000179	Region_Name	London	Local authority district(s)	Hammersmith and Fulham; Kensington and Chelsea; Westminster	2021-06-21	2021-06-27	0.590118	0.395541	0.871259
26303	antibody23 positivity	CIS	J06000179	Region_Name	London	Local authority district(s)	Hammersmith and Fulham; Kensington and Chelsea; Westminster	2022-01-17	2022-01-23	93.4189	91.3071	95.1277
26304	antibody447 positivity	CIS	J06000179	Region_Name	London	Local authority district(s)	Hammersmith and Fulham; Kensington and Chelsea; Westminster	2021-01-04	2021-01-10	0.132044	0.0602215	0.2939
26305	antibody23 positivity	CIS	J06000179	Region_Name	London	Local authority district(s)	Hammersmith and Fulham; Kensington and Chelsea; Westminster	2021-04-12	2021-04-18	50.5145	48.8669	52.107
26306	antibody447 positivity	CIS	J06000179	Region_Name	London	Local authority district(s)	Hammersmith and Fulham; Kensington and Chelsea; Westminster	2022-03-14	2022-03-20	67.7371	65.9993	69.5701
26307	antibody23 positivity	CIS	J06000179	Region_Name	London	Local authority district(s)	Hammersmith and Fulham; Kensington and Chelsea; Westminster	2021-05-17	2021-05-23	60.3702	58.7917	62.0114
26308	antibody23 positivity	CIS	J06000179	Region_Name	London	Local authority district(s)	Hammersmith and Fulham; Kensington and Chelsea; Westminster	2021-02-08	2021-02-14	25.5396	22.9092	28.2034
26309	antibody100 positivity	CIS	J06000179	Region_Name	London	Local authority district(s)	Hammersmith and Fulham; Kensington and Chelsea; Westminster	2021-07-12	2021-07-18	55.5362	54.1246	57.0836
26310	swab positivity	CIS	J06000179	Region_Name	London	Local authority district(s)	Hammersmith and Fulham; Kensington and Chelsea; Westminster	2022-02-21	2022-02-27	4.46175	3.7849	5.22454
26311	swab positivity	CIS	J06000179	Region_Name	London	Local authority district(s)	Hammersmith and Fulham; Kensington and Chelsea; Westminster	2022-03-21	2022-03-27	8.27696	7.24832	9.46906
26312	antibody100 positivity	CIS	J06000179	Region_Name	London	Local authority district(s)	Hammersmith and Fulham; Kensington and Chelsea; Westminster	2021-08-02	2021-08-08	51.8382	50.2916	53.4455
26313	antibody23 positivity	CIS	J06000179	Region_Name	London	Local authority district(s)	Hammersmith and Fulham; Kensington and Chelsea; Westminster	2021-10-18	2021-10-24	82.629	80.7946	84.5011
26314	antibody23 positivity	CIS	J06000179	Region_Name	London	Local authority district(s)	Hammersmith and Fulham; Kensington and Chelsea; Westminster	2021-07-05	2021-07-11	75.9844	74.5905	77.4222
26315	antibody447 positivity	CIS	J06000179	Region_Name	London	Local authority district(s)	Hammersmith and Fulham; Kensington and Chelsea; Westminster	2021-10-18	2021-10-24	26.823	25.3006	28.4005
26316	antibody100 positivity	CIS	J06000179	Region_Name	London	Local authority district(s)	Hammersmith and Fulham; Kensington and Chelsea; Westminster	2021-09-13	2021-09-19	56.8274	55.0483	58.7172
26317	antibody447 positivity	CIS	J06000179	Region_Name	London	Local authority district(s)	Hammersmith and Fulham; Kensington and Chelsea; Westminster	2020-12-07	2020-12-13	0.0821119	0.0247323	0.275546
26318	antibody447 positivity	CIS	J06000179	Region_Name	London	Local authority district(s)	Hammersmith and Fulham; Kensington and Chelsea; Westminster	2021-07-05	2021-07-11	21.424	20.0499	22.83
26319	antibody100 positivity	CIS	J06000179	Region_Name	London	Local authority district(s)	Hammersmith and Fulham; Kensington and Chelsea; Westminster	2021-12-27	2022-01-02	78.9298	77.4309	80.637
26320	swab positivity	CIS	J06000179	Region_Name	London	Local authority district(s)	Hammersmith and Fulham; Kensington and Chelsea; Westminster	2021-06-07	2021-06-13	0.244523	0.149659	0.390873
26321	antibody23 positivity	CIS	J06000179	Region_Name	London	Local authority district(s)	Hammersmith and Fulham; Kensington and Chelsea; Westminster	2021-08-23	2021-08-29	79.7122	78.0248	81.4598
26322	antibody100 positivity	CIS	J06000179	Region_Name	London	Local authority district(s)	Hammersmith and Fulham; Kensington and Chelsea; Westminster	2021-12-06	2021-12-12	70.3484	68.5591	72.2418
26323	antibody100 positivity	CIS	J06000179	Region_Name	London	Local authority district(s)	Hammersmith and Fulham; Kensington and Chelsea; Westminster	2022-01-17	2022-01-23	81.87	80.0118	83.8439
26324	antibody100 positivity	CIS	J06000179	Region_Name	London	Local authority district(s)	Hammersmith and Fulham; Kensington and Chelsea; Westminster	2021-08-23	2021-08-29	56.3518	54.6138	58.2274
26325	antibody100 positivity	CIS	J06000179	Region_Name	London	Local authority district(s)	Hammersmith and Fulham; Kensington and Chelsea; Westminster	2022-05-02	2022-05-08	89.685	85.4906	93.2546
26326	antibody100 positivity	CIS	J06000179	Region_Name	London	Local authority district(s)	Hammersmith and Fulham; Kensington and Chelsea; Westminster	2021-10-11	2021-10-17	59.5195	57.5854	61.4837
26327	antibody447 positivity	CIS	J06000179	Region_Name	London	Local authority district(s)	Hammersmith and Fulham; Kensington and Chelsea; Westminster	2022-03-28	2022-04-03	65.1779	63.2092	67.164
26328	antibody23 positivity	CIS	J06000179	Region_Name	London	Local authority district(s)	Hammersmith and Fulham; Kensington and Chelsea; Westminster	2021-01-25	2021-01-31	20.1892	17.5834	23.0204
26329	antibody100 positivity	CIS	J06000179	Region_Name	London	Local authority district(s)	Hammersmith and Fulham; Kensington and Chelsea; Westminster	2022-02-21	2022-02-27	82.3	80.1188	84.5118
26330	antibody447 positivity	CIS	J06000179	Region_Name	London	Local authority district(s)	Hammersmith and Fulham; Kensington and Chelsea; Westminster	2021-06-28	2021-07-04	19.9878	18.6699	21.355
26331	swab positivity	CIS	J06000179	Region_Name	London	Local authority district(s)	Hammersmith and Fulham; Kensington and Chelsea; Westminster	2021-09-13	2021-09-19	1.16349	0.880472	1.53421
26332	antibody100 positivity	CIS	J06000179	Region_Name	London	Local authority district(s)	Hammersmith and Fulham; Kensington and Chelsea; Westminster	2021-10-18	2021-10-24	57.4467	55.5633	59.394
26333	antibody447 positivity	CIS	J06000179	Region_Name	London	Local authority district(s)	Hammersmith and Fulham; Kensington and Chelsea; Westminster	2022-01-17	2022-01-23	52.4805	50.7748	54.1999
26334	swab positivity	CIS	J06000179	Region_Name	London	Local authority district(s)	Hammersmith and Fulham; Kensington and Chelsea; Westminster	2021-05-03	2021-05-09	0.0845844	0.0472878	0.155837
26335	antibody447 positivity	CIS	J06000179	Region_Name	London	Local authority district(s)	Hammersmith and Fulham; Kensington and Chelsea; Westminster	2022-05-02	2022-05-08	63.3118	59.3645	67.379
26336	antibody447 positivity	CIS	J06000179	Region_Name	London	Local authority district(s)	Hammersmith and Fulham; Kensington and Chelsea; Westminster	2021-04-19	2021-04-25	12.4905	11.3483	13.7152
26337	antibody100 positivity	CIS	J06000179	Region_Name	London	Local authority district(s)	Hammersmith and Fulham; Kensington and Chelsea; Westminster	2021-05-31	2021-06-06	42.2863	40.9212	43.7134
26338	antibody23 positivity	CIS	J06000179	Region_Name	London	Local authority district(s)	Hammersmith and Fulham; Kensington and Chelsea; Westminster	2021-02-22	2021-02-28	33.2786	30.8688	35.812
26339	swab positivity	CIS	J06000179	Region_Name	London	Local authority district(s)	Hammersmith and Fulham; Kensington and Chelsea; Westminster	2021-07-26	2021-08-01	1.62803	1.245	2.13219
26340	antibody100 positivity	CIS	J06000179	Region_Name	London	Local authority district(s)	Hammersmith and Fulham; Kensington and Chelsea; Westminster	2020-12-07	2020-12-13	6.80397	4.73853	9.76429
26341	antibody23 positivity	CIS	J06000179	Region_Name	London	Local authority district(s)	Hammersmith and Fulham; Kensington and Chelsea; Westminster	2021-06-28	2021-07-04	74.7923	73.2834	76.2925
26342	antibody23 positivity	CIS	J06000179	Region_Name	London	Local authority district(s)	Hammersmith and Fulham; Kensington and Chelsea; Westminster	2021-05-24	2021-05-30	62.9288	61.3271	64.5074
26343	antibody447 positivity	CIS	J06000179	Region_Name	London	Local authority district(s)	Hammersmith and Fulham; Kensington and Chelsea; Westminster	2021-08-16	2021-08-22	22.0307	20.6503	23.5271
26344	antibody447 positivity	CIS	J06000179	Region_Name	London	Local authority district(s)	Hammersmith and Fulham; Kensington and Chelsea; Westminster	2022-03-07	2022-03-13	68.3085	66.517	70.128
26345	antibody23 positivity	CIS	J06000180	Region_Name	London	Local authority district(s)	Greenwich	2021-10-18	2021-10-24	85.5692	83.7033	87.3539
26346	antibody447 positivity	CIS	J06000180	Region_Name	London	Local authority district(s)	Greenwich	2021-10-11	2021-10-17	24.5134	22.9059	26.207
26347	swab positivity	CIS	J06000180	Region_Name	London	Local authority district(s)	Greenwich	2022-01-31	2022-02-06	5.81447	4.88668	6.88606
26348	antibody100 positivity	CIS	J06000180	Region_Name	London	Local authority district(s)	Greenwich	2021-08-30	2021-09-05	61.5537	59.6102	63.4591
26349	antibody100 positivity	CIS	J06000180	Region_Name	London	Local authority district(s)	Greenwich	2021-04-05	2021-04-11	27.4591	25.2802	29.6508
26350	antibody23 positivity	CIS	J06000180	Region_Name	London	Local authority district(s)	Greenwich	2021-09-20	2021-09-26	84.711	82.9575	86.5201
26351	antibody100 positivity	CIS	J06000180	Region_Name	London	Local authority district(s)	Greenwich	2021-07-26	2021-08-01	57.5441	55.8446	59.2484
26352	antibody23 positivity	CIS	J06000180	Region_Name	London	Local authority district(s)	Greenwich	2021-01-11	2021-01-17	16.3327	13.4672	19.6874
26353	antibody447 positivity	CIS	J06000180	Region_Name	London	Local authority district(s)	Greenwich	2022-04-25	2022-05-01	69.0655	65.4205	72.6488
26354	antibody447 positivity	CIS	J06000180	Region_Name	London	Local authority district(s)	Greenwich	2022-02-28	2022-03-06	71.3348	69.6928	73.0309
26355	swab positivity	CIS	J06000180	Region_Name	London	Local authority district(s)	Greenwich	2021-08-30	2021-09-05	1.19912	0.839986	1.69081
26356	antibody447 positivity	CIS	J06000180	Region_Name	London	Local authority district(s)	Greenwich	2021-02-08	2021-02-14	0.725107	0.445455	1.19131
26357	antibody100 positivity	CIS	J06000180	Region_Name	London	Local authority district(s)	Greenwich	2022-02-07	2022-02-13	86.7146	84.766	88.5505
26358	antibody100 positivity	CIS	J06000180	Region_Name	London	Local authority district(s)	Greenwich	2022-03-21	2022-03-27	89.4172	87.1796	91.5282
26359	antibody100 positivity	CIS	J06000180	Region_Name	London	Local authority district(s)	Greenwich	2021-07-12	2021-07-18	59.7268	58.1304	61.4204
26360	swab positivity	CIS	J06000180	Region_Name	London	Local authority district(s)	Greenwich	2022-01-10	2022-01-16	6.29439	5.32668	7.43084
26361	swab positivity	CIS	J06000180	Region_Name	London	Local authority district(s)	Greenwich	2021-05-17	2021-05-23	0.102349	0.0526976	0.198752
26362	swab positivity	CIS	J06000180	Region_Name	London	Local authority district(s)	Greenwich	2021-11-15	2021-11-21	1.93108	1.48899	2.51548
26363	antibody100 positivity	CIS	J06000180	Region_Name	London	Local authority district(s)	Greenwich	2022-01-10	2022-01-16	85.0094	83.5463	86.5412
26364	antibody100 positivity	CIS	J06000180	Region_Name	London	Local authority district(s)	Greenwich	2021-10-11	2021-10-17	62.7958	60.7521	64.8446
26365	antibody100 positivity	CIS	J06000180	Region_Name	London	Local authority district(s)	Greenwich	2021-07-05	2021-07-11	57.6813	56.1411	59.3318
26366	antibody100 positivity	CIS	J06000180	Region_Name	London	Local authority district(s)	Greenwich	2021-01-18	2021-01-24	7.96155	6.23337	10.1934
26367	antibody447 positivity	CIS	J06000180	Region_Name	London	Local authority district(s)	Greenwich	2020-12-14	2020-12-20	0.0795004	0.0271517	0.235405
26368	swab positivity	CIS	J06000180	Region_Name	London	Local authority district(s)	Greenwich	2021-12-27	2022-01-02	9.15709	7.71338	10.7788
26369	antibody23 positivity	CIS	J06000180	Region_Name	London	Local authority district(s)	Greenwich	2021-07-26	2021-08-01	81.5292	79.9078	83.1365
26370	antibody23 positivity	CIS	J06000180	Region_Name	London	Local authority district(s)	Greenwich	2022-04-25	2022-05-01	99.0267	97.7193	99.6094
26371	antibody447 positivity	CIS	J06000180	Region_Name	London	Local authority district(s)	Greenwich	2021-06-21	2021-06-27	24.4874	22.8175	26.1862
26372	antibody100 positivity	CIS	J06000180	Region_Name	London	Local authority district(s)	Greenwich	2021-08-16	2021-08-22	59.9959	58.0421	61.891
26373	antibody100 positivity	CIS	J06000180	Region_Name	London	Local authority district(s)	Greenwich	2021-01-25	2021-01-31	10.1024	8.1148	12.6069
26374	swab positivity	CIS	J06000180	Region_Name	London	Local authority district(s)	Greenwich	2021-03-15	2021-03-21	0.393785	0.246128	0.635328
26375	antibody447 positivity	CIS	J06000180	Region_Name	London	Local authority district(s)	Greenwich	2022-01-10	2022-01-16	58.6522	56.8381	60.4878
26376	swab positivity	CIS	J06000180	Region_Name	London	Local authority district(s)	Greenwich	2022-02-21	2022-02-27	3.6209	2.9805	4.37645
26377	swab positivity	CIS	J06000180	Region_Name	London	Local authority district(s)	Greenwich	2020-12-21	2020-12-27	2.60276	2.03677	3.34067
26378	antibody100 positivity	CIS	J06000180	Region_Name	London	Local authority district(s)	Greenwich	2021-01-11	2021-01-17	7.93192	6.05696	10.3556
26379	antibody447 positivity	CIS	J06000180	Region_Name	London	Local authority district(s)	Greenwich	2021-12-27	2022-01-02	57.0613	55.3097	58.9186
26380	antibody447 positivity	CIS	J06000180	Region_Name	London	Local authority district(s)	Greenwich	2021-06-28	2021-07-04	22.7049	21.1416	24.363
26381	antibody447 positivity	CIS	J06000180	Region_Name	London	Local authority district(s)	Greenwich	2022-03-07	2022-03-13	72.8182	71.0339	74.7131
26382	antibody23 positivity	CIS	J06000180	Region_Name	London	Local authority district(s)	Greenwich	2022-01-24	2022-01-30	94.5027	92.4819	96.0579
26383	antibody447 positivity	CIS	J06000180	Region_Name	London	Local authority district(s)	Greenwich	2021-01-18	2021-01-24	0.144622	0.0690555	0.295365
26384	antibody23 positivity	CIS	J06000180	Region_Name	London	Local authority district(s)	Greenwich	2022-03-07	2022-03-13	97.4112	95.8619	98.4433
26385	swab positivity	CIS	J06000180	Region_Name	London	Local authority district(s)	Greenwich	2021-01-25	2021-01-31	2.24592	1.76963	2.84593
26386	antibody100 positivity	CIS	J06000180	Region_Name	London	Local authority district(s)	Greenwich	2021-02-08	2021-02-14	14.4211	12.0618	17.2094
26387	antibody447 positivity	CIS	J06000180	Region_Name	London	Local authority district(s)	Greenwich	2022-02-21	2022-02-27	57.8015	55.7578	59.8918
26388	antibody100 positivity	CIS	J06000180	Region_Name	London	Local authority district(s)	Greenwich	2021-04-26	2021-05-02	32.8904	30.9816	34.8494
26389	antibody23 positivity	CIS	J06000180	Region_Name	London	Local authority district(s)	Greenwich	2021-11-01	2021-11-07	85.2223	83.3916	87.0388
26390	antibody447 positivity	CIS	J06000180	Region_Name	London	Local authority district(s)	Greenwich	2021-05-17	2021-05-23	20.2391	18.6443	21.9295
26391	antibody100 positivity	CIS	J06000180	Region_Name	London	Local authority district(s)	Greenwich	2021-06-28	2021-07-04	56.056	54.4375	57.7302
26392	swab positivity	CIS	J06000180	Region_Name	London	Local authority district(s)	Greenwich	2021-11-01	2021-11-07	1.6373	1.24419	2.16594
26393	swab positivity	CIS	J06000180	Region_Name	London	Local authority district(s)	Greenwich	2021-01-18	2021-01-24	2.7843	2.22606	3.46415
26394	swab positivity	CIS	J06000180	Region_Name	London	Local authority district(s)	Greenwich	2021-06-28	2021-07-04	0.535938	0.346496	0.846278
26395	antibody100 positivity	CIS	J06000180	Region_Name	London	Local authority district(s)	Greenwich	2021-05-17	2021-05-23	40.8009	38.991	42.6919
26396	swab positivity	CIS	J06000180	Region_Name	London	Local authority district(s)	Greenwich	2021-05-03	2021-05-09	0.071368	0.036729	0.140967
26397	swab positivity	CIS	J06000180	Region_Name	London	Local authority district(s)	Greenwich	2022-04-11	2022-04-17	4.14471	3.27767	5.26675
26398	swab positivity	CIS	J06000180	Region_Name	London	Local authority district(s)	Greenwich	2021-02-08	2021-02-14	1.10374	0.818448	1.4848
26399	antibody23 positivity	CIS	J06000180	Region_Name	London	Local authority district(s)	Greenwich	2021-05-17	2021-05-23	62.8395	60.9154	64.7662
26400	antibody100 positivity	CIS	J06000180	Region_Name	London	Local authority district(s)	Greenwich	2022-01-31	2022-02-06	84.2995	82.5394	86.2223
26401	antibody23 positivity	CIS	J06000180	Region_Name	London	Local authority district(s)	Greenwich	2021-05-03	2021-05-09	58.2764	56.4369	60.1135
26402	antibody100 positivity	CIS	J06000180	Region_Name	London	Local authority district(s)	Greenwich	2021-03-15	2021-03-21	20.2979	18.134	22.5294
26403	antibody447 positivity	CIS	J06000180	Region_Name	London	Local authority district(s)	Greenwich	2020-12-21	2020-12-27	0.075986	0.026809	0.219889
26404	swab positivity	CIS	J06000180	Region_Name	London	Local authority district(s)	Greenwich	2020-12-28	2021-01-03	3.23877	2.6256	4.00707
26405	swab positivity	CIS	J06000180	Region_Name	London	Local authority district(s)	Greenwich	2021-04-26	2021-05-02	0.0831941	0.0426445	0.161351
26406	swab positivity	CIS	J06000180	Region_Name	London	Local authority district(s)	Greenwich	2021-06-21	2021-06-27	0.437671	0.269488	0.710654
26407	swab positivity	CIS	J06000180	Region_Name	London	Local authority district(s)	Greenwich	2022-03-21	2022-03-27	7.42962	6.32009	8.75127
26408	antibody100 positivity	CIS	J06000180	Region_Name	London	Local authority district(s)	Greenwich	2022-03-07	2022-03-13	90.7397	88.7632	92.6066
26409	antibody23 positivity	CIS	J06000180	Region_Name	London	Local authority district(s)	Greenwich	2022-01-10	2022-01-16	90.6787	88.8772	92.4255
26410	antibody23 positivity	CIS	J06000180	Region_Name	London	Local authority district(s)	Greenwich	2021-01-18	2021-01-24	18.1091	15.2818	21.3068
26411	antibody23 positivity	CIS	J06000180	Region_Name	London	Local authority district(s)	Greenwich	2022-02-07	2022-02-13	94.5821	92.5893	96.1569
26412	antibody100 positivity	CIS	J06000180	Region_Name	London	Local authority district(s)	Greenwich	2021-03-01	2021-03-07	19.402	17.0845	21.9156
26413	antibody447 positivity	CIS	J06000180	Region_Name	London	Local authority district(s)	Greenwich	2021-01-04	2021-01-10	0.097538	0.042189	0.227338
26414	swab positivity	CIS	J06000180	Region_Name	London	Local authority district(s)	Greenwich	2021-04-12	2021-04-18	0.127916	0.0681713	0.238865
26415	swab positivity	CIS	J06000180	Region_Name	London	Local authority district(s)	Greenwich	2021-08-23	2021-08-29	1.19988	0.839982	1.69573
26416	antibody447 positivity	CIS	J06000180	Region_Name	London	Local authority district(s)	Greenwich	2022-01-24	2022-01-30	56.1563	54.2564	58.1036
26417	antibody447 positivity	CIS	J06000180	Region_Name	London	Local authority district(s)	Greenwich	2021-03-15	2021-03-21	9.0965	7.24676	11.3442
26418	swab positivity	CIS	J06000180	Region_Name	London	Local authority district(s)	Greenwich	2021-10-18	2021-10-24	1.76254	1.33888	2.36221
26419	antibody100 positivity	CIS	J06000180	Region_Name	London	Local authority district(s)	Greenwich	2021-10-18	2021-10-24	60.8128	58.6886	62.8746
26420	swab positivity	CIS	J06000180	Region_Name	London	Local authority district(s)	Greenwich	2021-08-16	2021-08-22	1.27385	0.907838	1.8078
26421	swab positivity	CIS	J06000180	Region_Name	London	Local authority district(s)	Greenwich	2021-09-20	2021-09-26	0.929077	0.652735	1.28218
26422	antibody23 positivity	CIS	J06000180	Region_Name	London	Local authority district(s)	Greenwich	2021-06-21	2021-06-27	75.9024	74.3371	77.4861
26423	antibody23 positivity	CIS	J06000180	Region_Name	London	Local authority district(s)	Greenwich	2022-04-18	2022-04-24	96.9333	94.8325	98.3053
26424	antibody447 positivity	CIS	J06000180	Region_Name	London	Local authority district(s)	Greenwich	2021-01-25	2021-01-31	0.212651	0.107806	0.4203
26425	antibody100 positivity	CIS	J06000180	Region_Name	London	Local authority district(s)	Greenwich	2022-04-25	2022-05-01	93.4268	90.7617	95.5801
26426	antibody23 positivity	CIS	J06000180	Region_Name	London	Local authority district(s)	Greenwich	2020-12-14	2020-12-20	11.9389	8.9931	15.5192
26427	antibody447 positivity	CIS	J06000180	Region_Name	London	Local authority district(s)	Greenwich	2021-08-30	2021-09-05	19.1752	17.7008	20.6643
26428	swab positivity	CIS	J06000180	Region_Name	London	Local authority district(s)	Greenwich	2022-04-25	2022-05-01	1.36723	0.923143	2.04947
26429	swab positivity	CIS	J06000180	Region_Name	London	Local authority district(s)	Greenwich	2021-11-29	2021-12-05	2.67582	2.0988	3.39515
26430	antibody447 positivity	CIS	J06000180	Region_Name	London	Local authority district(s)	Greenwich	2021-01-11	2021-01-17	0.0947614	0.0418635	0.214816
26431	antibody447 positivity	CIS	J06000180	Region_Name	London	Local authority district(s)	Greenwich	2021-03-01	2021-03-07	4.91451	3.66869	6.618
26432	antibody100 positivity	CIS	J06000180	Region_Name	London	Local authority district(s)	Greenwich	2021-11-15	2021-11-21	67.1597	64.9711	69.2057
26433	antibody100 positivity	CIS	J06000180	Region_Name	London	Local authority district(s)	Greenwich	2022-04-18	2022-04-24	91.242	88.6721	93.5489
26434	antibody23 positivity	CIS	J06000180	Region_Name	London	Local authority district(s)	Greenwich	2021-02-01	2021-02-07	21.9073	19.0569	25.1503
26435	swab positivity	CIS	J06000180	Region_Name	London	Local authority district(s)	Greenwich	2021-05-10	2021-05-16	0.0780742	0.0393916	0.152653
26436	antibody23 positivity	CIS	J06000180	Region_Name	London	Local authority district(s)	Greenwich	2021-06-28	2021-07-04	77.0231	75.4495	78.663
26437	swab positivity	CIS	J06000180	Region_Name	London	Local authority district(s)	Greenwich	2022-03-28	2022-04-03	6.86827	5.79037	8.17871
26438	antibody23 positivity	CIS	J06000180	Region_Name	London	Local authority district(s)	Greenwich	2020-12-28	2021-01-03	12.4834	9.72409	15.8049
26439	swab positivity	CIS	J06000180	Region_Name	London	Local authority district(s)	Greenwich	2021-06-14	2021-06-20	0.198091	0.114879	0.338803
26440	antibody23 positivity	CIS	J06000180	Region_Name	London	Local authority district(s)	Greenwich	2021-04-12	2021-04-18	53.9662	52.022	56.0638
26441	antibody447 positivity	CIS	J06000180	Region_Name	London	Local authority district(s)	Greenwich	2022-04-18	2022-04-24	71.3991	68.6135	74.1862
26442	antibody100 positivity	CIS	J06000180	Region_Name	London	Local authority district(s)	Greenwich	2022-01-24	2022-01-30	84.6183	82.7708	86.6229
26443	antibody23 positivity	CIS	J06000180	Region_Name	London	Local authority district(s)	Greenwich	2022-03-28	2022-04-03	97.8972	96.409	98.8113
26444	swab positivity	CIS	J06000180	Region_Name	London	Local authority district(s)	Greenwich	2020-12-14	2020-12-20	1.82937	1.34463	2.48221
26445	antibody23 positivity	CIS	J06000180	Region_Name	London	Local authority district(s)	Greenwich	2021-02-22	2021-02-28	34.006	31.1496	37.0626
26446	antibody100 positivity	CIS	J06000180	Region_Name	London	Local authority district(s)	Greenwich	2021-04-19	2021-04-25	26.9218	25.1914	28.7459
26447	antibody100 positivity	CIS	J06000180	Region_Name	London	Local authority district(s)	Greenwich	2020-12-21	2020-12-27	4.89291	3.31294	7.16679
26448	swab positivity	CIS	J06000180	Region_Name	London	Local authority district(s)	Greenwich	2021-02-01	2021-02-07	1.81323	1.39116	2.34411
26449	swab positivity	CIS	J06000180	Region_Name	London	Local authority district(s)	Greenwich	2022-02-07	2022-02-13	4.80453	4.01202	5.78916
26450	antibody23 positivity	CIS	J06000180	Region_Name	London	Local authority district(s)	Greenwich	2021-11-15	2021-11-21	86.7355	84.9322	88.5766
26451	antibody447 positivity	CIS	J06000180	Region_Name	London	Local authority district(s)	Greenwich	2022-04-11	2022-04-17	72.8866	70.3099	75.4869
26452	antibody447 positivity	CIS	J06000180	Region_Name	London	Local authority district(s)	Greenwich	2022-01-31	2022-02-06	51.8853	49.9174	53.8777
26453	antibody100 positivity	CIS	J06000180	Region_Name	London	Local authority district(s)	Greenwich	2021-09-20	2021-09-26	58.4143	56.3412	60.526
26454	antibody447 positivity	CIS	J06000180	Region_Name	London	Local authority district(s)	Greenwich	2021-05-10	2021-05-16	19.0973	17.4482	20.7933
26455	antibody100 positivity	CIS	J06000180	Region_Name	London	Local authority district(s)	Greenwich	2021-03-22	2021-03-28	20.6245	18.6604	22.727
26456	antibody23 positivity	CIS	J06000180	Region_Name	London	Local authority district(s)	Greenwich	2020-12-21	2020-12-27	12.586	9.57793	16.3597
26457	antibody23 positivity	CIS	J06000180	Region_Name	London	Local authority district(s)	Greenwich	2021-06-14	2021-06-20	73.3057	71.6994	74.9119
26458	antibody23 positivity	CIS	J06000180	Region_Name	London	Local authority district(s)	Greenwich	2021-08-02	2021-08-08	81.0172	79.3538	82.6962
26459	antibody100 positivity	CIS	J06000180	Region_Name	London	Local authority district(s)	Greenwich	2020-12-28	2021-01-03	5.18109	3.65762	7.30283
26460	antibody23 positivity	CIS	J06000180	Region_Name	London	Local authority district(s)	Greenwich	2021-04-26	2021-05-02	55.6153	53.7067	57.5562
26461	antibody23 positivity	CIS	J06000180	Region_Name	London	Local authority district(s)	Greenwich	2021-05-31	2021-06-06	67.1801	65.377	68.9556
26462	antibody23 positivity	CIS	J06000180	Region_Name	London	Local authority district(s)	Greenwich	2022-02-21	2022-02-27	95.0516	92.9371	96.637
26463	antibody447 positivity	CIS	J06000180	Region_Name	London	Local authority district(s)	Greenwich	2022-02-07	2022-02-13	53.9066	51.8875	55.9356
26464	antibody100 positivity	CIS	J06000180	Region_Name	London	Local authority district(s)	Greenwich	2021-07-19	2021-07-25	58.4058	56.8362	60.0055
26465	antibody23 positivity	CIS	J06000180	Region_Name	London	Local authority district(s)	Greenwich	2021-08-23	2021-08-29	82.9907	81.2745	84.7128
26466	antibody447 positivity	CIS	J06000180	Region_Name	London	Local authority district(s)	Greenwich	2021-04-26	2021-05-02	14.8238	13.2581	16.4861
26467	antibody447 positivity	CIS	J06000180	Region_Name	London	Local authority district(s)	Greenwich	2020-12-28	2021-01-03	0.0846793	0.0328917	0.214258
26468	antibody23 positivity	CIS	J06000180	Region_Name	London	Local authority district(s)	Greenwich	2022-04-11	2022-04-17	97.3549	95.5313	98.5153
26469	antibody100 positivity	CIS	J06000180	Region_Name	London	Local authority district(s)	Greenwich	2022-03-28	2022-04-03	90.3446	88.0074	92.4824
26470	antibody100 positivity	CIS	J06000180	Region_Name	London	Local authority district(s)	Greenwich	2021-05-03	2021-05-09	35.2118	33.4648	36.9831
26471	swab positivity	CIS	J06000180	Region_Name	London	Local authority district(s)	Greenwich	2021-05-31	2021-06-06	0.146927	0.0791325	0.271346
26472	antibody447 positivity	CIS	J06000180	Region_Name	London	Local authority district(s)	Greenwich	2021-10-18	2021-10-24	27.7309	25.964	29.5631
26473	antibody100 positivity	CIS	J06000180	Region_Name	London	Local authority district(s)	Greenwich	2021-02-22	2021-02-28	16.8289	14.5041	19.3197
26474	antibody447 positivity	CIS	J06000180	Region_Name	London	Local authority district(s)	Greenwich	2021-08-09	2021-08-15	23.0962	21.4791	24.7636
26475	antibody23 positivity	CIS	J06000180	Region_Name	London	Local authority district(s)	Greenwich	2021-02-08	2021-02-14	25.6377	22.6109	28.8069
26476	antibody100 positivity	CIS	J06000180	Region_Name	London	Local authority district(s)	Greenwich	2022-04-11	2022-04-17	91.4381	88.9843	93.5883
26477	antibody100 positivity	CIS	J06000180	Region_Name	London	Local authority district(s)	Greenwich	2021-06-21	2021-06-27	56.1346	54.4868	57.8001
26478	antibody447 positivity	CIS	J06000180	Region_Name	London	Local authority district(s)	Greenwich	2021-08-16	2021-08-22	24.4198	22.7632	26.1119
26479	antibody23 positivity	CIS	J06000180	Region_Name	London	Local authority district(s)	Greenwich	2021-07-05	2021-07-11	78.7051	77.2131	80.2983
26480	antibody447 positivity	CIS	J06000180	Region_Name	London	Local authority district(s)	Greenwich	2022-03-21	2022-03-27	69.4605	67.5058	71.5122
26481	antibody447 positivity	CIS	J06000180	Region_Name	London	Local authority district(s)	Greenwich	2021-11-08	2021-11-14	28.6657	26.8957	30.5557
26482	antibody23 positivity	CIS	J06000180	Region_Name	London	Local authority district(s)	Greenwich	2021-03-22	2021-03-28	42.6452	40.2721	45.1636
26483	antibody23 positivity	CIS	J06000180	Region_Name	London	Local authority district(s)	Greenwich	2021-07-19	2021-07-25	79.8753	78.3673	81.4759
26484	antibody100 positivity	CIS	J06000180	Region_Name	London	Local authority district(s)	Greenwich	2021-11-08	2021-11-14	63.1612	60.987	65.2507
26485	antibody100 positivity	CIS	J06000180	Region_Name	London	Local authority district(s)	Greenwich	2021-04-12	2021-04-18	27.6221	25.6149	29.6247
26486	antibody100 positivity	CIS	J06000180	Region_Name	London	Local authority district(s)	Greenwich	2021-12-27	2022-01-02	82.035	80.5326	83.7492
26487	swab positivity	CIS	J06000180	Region_Name	London	Local authority district(s)	Greenwich	2021-08-02	2021-08-08	1.26816	0.911394	1.82318
26488	antibody447 positivity	CIS	J06000180	Region_Name	London	Local authority district(s)	Greenwich	2022-03-28	2022-04-03	70.2887	68.1928	72.3712
26489	swab positivity	CIS	J06000180	Region_Name	London	Local authority district(s)	Greenwich	2021-01-11	2021-01-17	3.07947	2.47806	3.78336
26490	antibody447 positivity	CIS	J06000180	Region_Name	London	Local authority district(s)	Greenwich	2021-07-05	2021-07-11	24.2547	22.627	25.9333
26491	antibody100 positivity	CIS	J06000180	Region_Name	London	Local authority district(s)	Greenwich	2021-01-04	2021-01-10	7.36286	5.45146	9.83832
26492	antibody23 positivity	CIS	J06000180	Region_Name	London	Local authority district(s)	Greenwich	2021-05-24	2021-05-30	65.2761	63.3567	67.2076
26493	antibody23 positivity	CIS	J06000180	Region_Name	London	Local authority district(s)	Greenwich	2022-02-14	2022-02-20	95.7725	93.956	97.1495
26494	antibody100 positivity	CIS	J06000180	Region_Name	London	Local authority district(s)	Greenwich	2021-05-31	2021-06-06	45.7639	44.1297	47.453
26495	antibody100 positivity	CIS	J06000180	Region_Name	London	Local authority district(s)	Greenwich	2021-05-10	2021-05-16	36.3644	34.5678	38.2009
26496	antibody23 positivity	CIS	J06000180	Region_Name	London	Local authority district(s)	Greenwich	2021-04-05	2021-04-11	54.419	52.1944	56.8614
26497	antibody23 positivity	CIS	J06000180	Region_Name	London	Local authority district(s)	Greenwich	2021-07-12	2021-07-18	78.5245	76.9669	80.1584
26498	antibody100 positivity	CIS	J06000180	Region_Name	London	Local authority district(s)	Greenwich	2021-02-01	2021-02-07	10.7996	8.86303	13.1273
26499	antibody23 positivity	CIS	J06000180	Region_Name	London	Local authority district(s)	Greenwich	2021-11-29	2021-12-05	86.1752	84.3433	88.0009
26500	antibody447 positivity	CIS	J06000180	Region_Name	London	Local authority district(s)	Greenwich	2021-07-19	2021-07-25	26.196	24.4765	27.937
26501	antibody447 positivity	CIS	J06000180	Region_Name	London	Local authority district(s)	Greenwich	2021-07-26	2021-08-01	24.6945	22.9888	26.4698
26502	swab positivity	CIS	J06000180	Region_Name	London	Local authority district(s)	Greenwich	2021-07-12	2021-07-18	1.20648	0.830314	1.75485
26503	antibody23 positivity	CIS	J06000180	Region_Name	London	Local authority district(s)	Greenwich	2021-12-27	2022-01-02	89.1552	87.1951	91.0503
26504	antibody23 positivity	CIS	J06000180	Region_Name	London	Local authority district(s)	Greenwich	2021-05-10	2021-05-16	59.6972	57.8013	61.5823
26505	antibody447 positivity	CIS	J06000180	Region_Name	London	Local authority district(s)	Greenwich	2021-02-01	2021-02-07	0.877617	0.52809	1.46045
26506	antibody23 positivity	CIS	J06000180	Region_Name	London	Local authority district(s)	Greenwich	2022-03-21	2022-03-27	95.9651	93.805	97.4801
26507	swab positivity	CIS	J06000180	Region_Name	London	Local authority district(s)	Greenwich	2021-07-26	2021-08-01	1.20271	0.846511	1.71204
26508	swab positivity	CIS	J06000180	Region_Name	London	Local authority district(s)	Greenwich	2021-03-08	2021-03-14	0.317701	0.205334	0.486908
26509	antibody100 positivity	CIS	J06000180	Region_Name	London	Local authority district(s)	Greenwich	2021-12-20	2021-12-26	80.0264	78.1593	82.0265
26510	swab positivity	CIS	J06000180	Region_Name	London	Local authority district(s)	Greenwich	2021-07-19	2021-07-25	1.31637	0.91963	1.88299
26511	antibody23 positivity	CIS	J06000180	Region_Name	London	Local authority district(s)	Greenwich	2021-04-19	2021-04-25	52.832	50.8525	54.8283
26512	antibody100 positivity	CIS	J06000180	Region_Name	London	Local authority district(s)	Greenwich	2022-04-04	2022-04-10	91.3754	89.0356	93.4344
26513	antibody23 positivity	CIS	J06000180	Region_Name	London	Local authority district(s)	Greenwich	2021-11-08	2021-11-14	85.64	83.7156	87.4903
26514	antibody100 positivity	CIS	J06000180	Region_Name	London	Local authority district(s)	Greenwich	2022-02-14	2022-02-20	87.7898	85.8213	89.8444
26515	antibody23 positivity	CIS	J06000180	Region_Name	London	Local authority district(s)	Greenwich	2021-03-15	2021-03-21	42.7443	40.0823	45.5827
26516	antibody100 positivity	CIS	J06000180	Region_Name	London	Local authority district(s)	Greenwich	2020-12-14	2020-12-20	5.6625	3.84071	8.28022
26517	antibody447 positivity	CIS	J06000180	Region_Name	London	Local authority district(s)	Greenwich	2021-07-12	2021-07-18	28.047	26.2779	29.8445
26518	swab positivity	CIS	J06000180	Region_Name	London	Local authority district(s)	Greenwich	2022-03-07	2022-03-13	5.35311	4.46796	6.36267
26519	antibody100 positivity	CIS	J06000180	Region_Name	London	Local authority district(s)	Greenwich	2021-05-24	2021-05-30	42.2907	40.552	44.056
26520	swab positivity	CIS	J06000180	Region_Name	London	Local authority district(s)	Greenwich	2021-12-20	2021-12-26	7.16937	5.92467	8.67765
26521	antibody447 positivity	CIS	J06000180	Region_Name	London	Local authority district(s)	Greenwich	2021-09-20	2021-09-26	28.1916	26.394	30.0626
26522	swab positivity	CIS	J06000180	Region_Name	London	Local authority district(s)	Greenwich	2021-03-01	2021-03-07	0.457913	0.307232	0.68103
26523	antibody23 positivity	CIS	J06000180	Region_Name	London	Local authority district(s)	Greenwich	2021-03-01	2021-03-07	38.7389	36.0512	41.5901
26524	antibody447 positivity	CIS	J06000180	Region_Name	London	Local authority district(s)	Greenwich	2021-11-01	2021-11-07	26.5963	24.8546	28.3832
26525	antibody100 positivity	CIS	J06000180	Region_Name	London	Local authority district(s)	Greenwich	2021-06-14	2021-06-20	54.0967	52.4936	55.7114
26526	antibody447 positivity	CIS	J06000180	Region_Name	London	Local authority district(s)	Greenwich	2021-04-12	2021-04-18	12.2858	10.6983	14.0467
26527	antibody100 positivity	CIS	J06000180	Region_Name	London	Local authority district(s)	Greenwich	2021-11-01	2021-11-07	63.8166	61.755	65.9257
26528	antibody447 positivity	CIS	J06000180	Region_Name	London	Local authority district(s)	Greenwich	2021-03-08	2021-03-14	6.2606	4.84658	8.13541
26529	antibody447 positivity	CIS	J06000180	Region_Name	London	Local authority district(s)	Greenwich	2022-03-14	2022-03-20	72.46	70.5639	74.3069
26530	antibody100 positivity	CIS	J06000180	Region_Name	London	Local authority district(s)	Greenwich	2021-08-23	2021-08-29	60.2781	58.4294	62.2136
26531	antibody23 positivity	CIS	J06000180	Region_Name	London	Local authority district(s)	Greenwich	2021-12-20	2021-12-26	90.3139	88.2554	92.301
26532	antibody447 positivity	CIS	J06000180	Region_Name	London	Local authority district(s)	Greenwich	2021-05-31	2021-06-06	22.3996	20.7509	24.1109
26533	antibody447 positivity	CIS	J06000180	Region_Name	London	Local authority district(s)	Greenwich	2021-05-03	2021-05-09	16.4368	14.9215	18.0483
26534	antibody447 positivity	CIS	J06000180	Region_Name	London	Local authority district(s)	Greenwich	2021-11-22	2021-11-28	36.0595	34.1468	37.9963
26535	antibody100 positivity	CIS	J06000180	Region_Name	London	Local authority district(s)	Greenwich	2022-03-14	2022-03-20	91.1135	89.1092	93.0053
26536	swab positivity	CIS	J06000180	Region_Name	London	Local authority district(s)	Greenwich	2021-11-08	2021-11-14	1.66133	1.2738	2.19945
26537	antibody23 positivity	CIS	J06000180	Region_Name	London	Local authority district(s)	Greenwich	2021-10-11	2021-10-17	84.8615	83.0576	86.6941
26538	antibody23 positivity	CIS	J06000180	Region_Name	London	Local authority district(s)	Greenwich	2021-01-25	2021-01-31	19.6827	16.6959	22.846
26539	antibody23 positivity	CIS	J06000180	Region_Name	London	Local authority district(s)	Greenwich	2022-02-28	2022-03-06	97.3488	95.8029	98.3571
26540	swab positivity	CIS	J06000180	Region_Name	London	Local authority district(s)	Greenwich	2021-03-29	2021-04-04	0.289556	0.169455	0.499885
26541	antibody447 positivity	CIS	J06000180	Region_Name	London	Local authority district(s)	Greenwich	2021-12-20	2021-12-26	46.7294	44.7134	48.7983
26542	swab positivity	CIS	J06000180	Region_Name	London	Local authority district(s)	Greenwich	2021-01-04	2021-01-10	2.89704	2.35418	3.56393
26543	antibody447 positivity	CIS	J06000180	Region_Name	London	Local authority district(s)	Greenwich	2021-04-05	2021-04-11	11.0099	9.39783	12.8586
26544	swab positivity	CIS	J06000180	Region_Name	London	Local authority district(s)	Greenwich	2021-07-05	2021-07-11	0.975407	0.64897	1.44804
26545	antibody23 positivity	CIS	J06000180	Region_Name	London	Local authority district(s)	Greenwich	2021-08-30	2021-09-05	83.4764	81.7635	85.294
26546	antibody447 positivity	CIS	J06000180	Region_Name	London	Local authority district(s)	Greenwich	2021-02-15	2021-02-21	1.00958	0.656866	1.55546
26547	antibody447 positivity	CIS	J06000180	Region_Name	London	Local authority district(s)	Greenwich	2021-02-22	2021-02-28	4.20801	3.02861	5.84876
26548	antibody100 positivity	CIS	J06000180	Region_Name	London	Local authority district(s)	Greenwich	2021-03-29	2021-04-04	26.152	24.0673	28.3707
26549	antibody447 positivity	CIS	J06000180	Region_Name	London	Local authority district(s)	Greenwich	2021-05-24	2021-05-30	20.1737	18.5433	21.8456
26550	swab positivity	CIS	J06000180	Region_Name	London	Local authority district(s)	Greenwich	2021-12-06	2021-12-12	2.8406	2.26431	3.55615
26551	antibody100 positivity	CIS	J06000180	Region_Name	London	Local authority district(s)	Greenwich	2021-12-06	2021-12-12	73.1876	71.263	75.1382
26552	antibody100 positivity	CIS	J06000180	Region_Name	London	Local authority district(s)	Greenwich	2021-09-27	2021-10-03	57.9285	55.8161	59.9556
26553	antibody447 positivity	CIS	J06000180	Region_Name	London	Local authority district(s)	Greenwich	2021-06-14	2021-06-20	20.5011	19.0051	22.0877
26554	swab positivity	CIS	J06000180	Region_Name	London	Local authority district(s)	Greenwich	2021-09-27	2021-10-03	1.13586	0.818746	1.55656
26555	swab positivity	CIS	J06000180	Region_Name	London	Local authority district(s)	Greenwich	2021-09-06	2021-09-12	0.986201	0.692569	1.40782
26556	antibody447 positivity	CIS	J06000180	Region_Name	London	Local authority district(s)	Greenwich	2021-11-29	2021-12-05	30.3798	28.5407	32.2614
26557	swab positivity	CIS	J06000180	Region_Name	London	Local authority district(s)	Greenwich	2021-10-25	2021-10-31	1.78477	1.36261	2.36262
26558	swab positivity	CIS	J06000180	Region_Name	London	Local authority district(s)	Greenwich	2021-03-22	2021-03-28	0.307176	0.183309	0.515356
26559	swab positivity	CIS	J06000180	Region_Name	London	Local authority district(s)	Greenwich	2021-04-19	2021-04-25	0.0927403	0.0489262	0.173066
26560	antibody100 positivity	CIS	J06000180	Region_Name	London	Local authority district(s)	Greenwich	2022-02-21	2022-02-27	86.369	84.2656	88.4447
26561	swab positivity	CIS	J06000180	Region_Name	London	Local authority district(s)	Greenwich	2021-02-22	2021-02-28	0.649411	0.446849	0.951076
26562	antibody23 positivity	CIS	J06000180	Region_Name	London	Local authority district(s)	Greenwich	2021-09-27	2021-10-03	84.4967	82.6836	86.3405
26563	antibody23 positivity	CIS	J06000180	Region_Name	London	Local authority district(s)	Greenwich	2022-01-31	2022-02-06	94.7457	92.867	96.2992
26564	antibody447 positivity	CIS	J06000180	Region_Name	London	Local authority district(s)	Greenwich	2021-08-23	2021-08-29	23.2843	21.6756	24.9372
26565	antibody447 positivity	CIS	J06000180	Region_Name	London	Local authority district(s)	Greenwich	2021-09-06	2021-09-12	17.9748	16.5778	19.4193
26566	antibody23 positivity	CIS	J06000180	Region_Name	London	Local authority district(s)	Greenwich	2021-08-16	2021-08-22	83.2048	81.5278	84.8514
26567	antibody23 positivity	CIS	J06000180	Region_Name	London	Local authority district(s)	Greenwich	2021-03-29	2021-04-04	48.4868	46.1782	50.8807
26568	antibody100 positivity	CIS	J06000180	Region_Name	London	Local authority district(s)	Greenwich	2021-03-08	2021-03-14	20.329	17.9995	22.8324
26569	swab positivity	CIS	J06000180	Region_Name	London	Local authority district(s)	Greenwich	2022-01-17	2022-01-23	5.94567	5.01092	7.01975
26570	antibody100 positivity	CIS	J06000180	Region_Name	London	Local authority district(s)	Greenwich	2022-05-02	2022-05-08	93.2817	89.7874	95.8144
26571	swab positivity	CIS	J06000180	Region_Name	London	Local authority district(s)	Greenwich	2021-04-05	2021-04-11	0.186912	0.105795	0.333841
26572	antibody23 positivity	CIS	J06000180	Region_Name	London	Local authority district(s)	Greenwich	2021-01-04	2021-01-10	15.1037	12.2494	18.5277
26573	antibody100 positivity	CIS	J06000180	Region_Name	London	Local authority district(s)	Greenwich	2021-11-22	2021-11-28	66.7585	64.7768	68.7906
26574	swab positivity	CIS	J06000180	Region_Name	London	Local authority district(s)	Greenwich	2020-12-07	2020-12-13	1.43823	0.962676	2.16231
26575	antibody100 positivity	CIS	J06000180	Region_Name	London	Local authority district(s)	Greenwich	2021-08-02	2021-08-08	55.9047	54.1914	57.6859
26576	antibody447 positivity	CIS	J06000180	Region_Name	London	Local authority district(s)	Greenwich	2021-12-06	2021-12-12	39.0904	37.1013	41.1156
26577	antibody23 positivity	CIS	J06000180	Region_Name	London	Local authority district(s)	Greenwich	2021-11-22	2021-11-28	85.9301	84.0075	87.7691
26578	antibody23 positivity	CIS	J06000180	Region_Name	London	Local authority district(s)	Greenwich	2021-12-06	2021-12-12	87.5632	85.7571	89.3888
26579	swab positivity	CIS	J06000180	Region_Name	London	Local authority district(s)	Greenwich	2022-01-24	2022-01-30	6.18658	5.20813	7.29156
26580	antibody23 positivity	CIS	J06000180	Region_Name	London	Local authority district(s)	Greenwich	2021-03-08	2021-03-14	42.7622	40.079	45.5772
26581	antibody100 positivity	CIS	J06000180	Region_Name	London	Local authority district(s)	Greenwich	2022-02-28	2022-03-06	90.3076	88.3913	92.1899
26582	antibody447 positivity	CIS	J06000180	Region_Name	London	Local authority district(s)	Greenwich	2022-05-02	2022-05-08	68.9725	64.7471	73.1281
26583	antibody100 positivity	CIS	J06000180	Region_Name	London	Local authority district(s)	Greenwich	2020-12-07	2020-12-13	4.9083	3.20917	7.51023
26584	antibody23 positivity	CIS	J06000180	Region_Name	London	Local authority district(s)	Greenwich	2021-10-04	2021-10-10	84.4634	82.6263	86.3119
26585	antibody447 positivity	CIS	J06000180	Region_Name	London	Local authority district(s)	Greenwich	2022-02-14	2022-02-20	57.9903	55.9791	60.0777
26586	swab positivity	CIS	J06000180	Region_Name	London	Local authority district(s)	Greenwich	2022-02-14	2022-02-20	4.09023	3.38157	4.94688
26587	antibody447 positivity	CIS	J06000180	Region_Name	London	Local authority district(s)	Greenwich	2021-09-13	2021-09-19	23.1312	21.4749	24.8076
26588	antibody447 positivity	CIS	J06000180	Region_Name	London	Local authority district(s)	Greenwich	2021-03-22	2021-03-28	9.22003	7.53706	11.1697
26589	antibody23 positivity	CIS	J06000180	Region_Name	London	Local authority district(s)	Greenwich	2022-01-03	2022-01-09	90.1061	88.2788	91.7565
26590	antibody100 positivity	CIS	J06000180	Region_Name	London	Local authority district(s)	Greenwich	2021-09-13	2021-09-19	60.4143	58.4678	62.3379
26591	antibody447 positivity	CIS	J06000180	Region_Name	London	Local authority district(s)	Greenwich	2021-04-19	2021-04-25	14.0164	12.4587	15.7471
26592	antibody100 positivity	CIS	J06000180	Region_Name	London	Local authority district(s)	Greenwich	2021-11-29	2021-12-05	70.1787	68.0931	72.1945
26593	antibody100 positivity	CIS	J06000180	Region_Name	London	Local authority district(s)	Greenwich	2021-09-06	2021-09-12	63.1636	61.1288	65.2516
26594	antibody447 positivity	CIS	J06000180	Region_Name	London	Local authority district(s)	Greenwich	2022-01-03	2022-01-09	56.1825	54.3734	57.9445
26595	swab positivity	CIS	J06000180	Region_Name	London	Local authority district(s)	Greenwich	2022-04-18	2022-04-24	2.38515	1.764	3.27004
26596	swab positivity	CIS	J06000180	Region_Name	London	Local authority district(s)	Greenwich	2021-06-07	2021-06-13	0.192847	0.107585	0.347808
26597	swab positivity	CIS	J06000180	Region_Name	London	Local authority district(s)	Greenwich	2022-04-04	2022-04-10	5.45966	4.48679	6.66078
26598	antibody100 positivity	CIS	J06000180	Region_Name	London	Local authority district(s)	Greenwich	2021-12-13	2021-12-19	77.6501	75.7922	79.3823
26599	swab positivity	CIS	J06000180	Region_Name	London	Local authority district(s)	Greenwich	2021-02-15	2021-02-21	0.834826	0.599846	1.16174
26600	antibody23 positivity	CIS	J06000180	Region_Name	London	Local authority district(s)	Greenwich	2021-09-06	2021-09-12	84.4693	82.6587	86.2999
26601	swab positivity	CIS	J06000180	Region_Name	London	Local authority district(s)	Greenwich	2022-02-28	2022-03-06	4.05554	3.34058	4.91086
26602	antibody23 positivity	CIS	J06000180	Region_Name	London	Local authority district(s)	Greenwich	2021-09-13	2021-09-19	84.9702	83.2333	86.6036
26603	antibody100 positivity	CIS	J06000180	Region_Name	London	Local authority district(s)	Greenwich	2022-01-03	2022-01-09	83.7623	82.3961	85.2553
26604	antibody447 positivity	CIS	J06000180	Region_Name	London	Local authority district(s)	Greenwich	2021-09-27	2021-10-03	27.7672	26.1145	29.5596
26605	swab positivity	CIS	J06000180	Region_Name	London	Local authority district(s)	Greenwich	2021-08-09	2021-08-15	1.33468	0.940953	1.88155
26606	antibody23 positivity	CIS	J06000180	Region_Name	London	Local authority district(s)	Greenwich	2021-12-13	2021-12-19	89.4644	87.6727	91.173
26607	antibody23 positivity	CIS	J06000180	Region_Name	London	Local authority district(s)	Greenwich	2021-02-15	2021-02-21	29.1793	26.2157	32.5153
26608	antibody447 positivity	CIS	J06000180	Region_Name	London	Local authority district(s)	Greenwich	2021-11-15	2021-11-21	33.2613	31.4686	35.2112
26609	swab positivity	CIS	J06000180	Region_Name	London	Local authority district(s)	Greenwich	2022-05-02	2022-05-08	1.09655	0.638615	1.89727
26610	swab positivity	CIS	J06000180	Region_Name	London	Local authority district(s)	Greenwich	2021-10-04	2021-10-10	1.21866	0.884673	1.65491
26611	antibody100 positivity	CIS	J06000180	Region_Name	London	Local authority district(s)	Greenwich	2022-01-17	2022-01-23	85.2533	83.5046	87.1292
26612	swab positivity	CIS	J06000180	Region_Name	London	Local authority district(s)	Greenwich	2021-11-22	2021-11-28	2.08122	1.62069	2.67284
26613	antibody447 positivity	CIS	J06000180	Region_Name	London	Local authority district(s)	Greenwich	2020-12-07	2020-12-13	0.0582513	0.0163635	0.195672
26614	antibody23 positivity	CIS	J06000180	Region_Name	London	Local authority district(s)	Greenwich	2022-03-14	2022-03-20	96.9294	95.1973	98.118
26615	antibody447 positivity	CIS	J06000180	Region_Name	London	Local authority district(s)	Greenwich	2021-08-02	2021-08-08	26.5877	24.8668	28.3595
26616	antibody447 positivity	CIS	J06000180	Region_Name	London	Local authority district(s)	Greenwich	2022-04-04	2022-04-10	71.7914	69.486	74.1703
26617	antibody447 positivity	CIS	J06000180	Region_Name	London	Local authority district(s)	Greenwich	2021-12-13	2021-12-19	41.3745	39.4921	43.3042
26618	antibody447 positivity	CIS	J06000180	Region_Name	London	Local authority district(s)	Greenwich	2021-03-29	2021-04-04	10.6388	8.95142	12.6213
26619	antibody100 positivity	CIS	J06000180	Region_Name	London	Local authority district(s)	Greenwich	2021-10-25	2021-10-31	62.8337	60.6416	65.0535
26620	antibody23 positivity	CIS	J06000180	Region_Name	London	Local authority district(s)	Greenwich	2021-08-09	2021-08-15	81.5948	79.9862	83.3236
26621	antibody447 positivity	CIS	J06000180	Region_Name	London	Local authority district(s)	Greenwich	2021-10-25	2021-10-31	26.5961	24.8633	28.4259
26622	antibody100 positivity	CIS	J06000180	Region_Name	London	Local authority district(s)	Greenwich	2021-06-07	2021-06-13	49.148	47.5547	50.782
26623	swab positivity	CIS	J06000180	Region_Name	London	Local authority district(s)	Greenwich	2021-05-24	2021-05-30	0.145176	0.0765214	0.268025
26624	antibody23 positivity	CIS	J06000180	Region_Name	London	Local authority district(s)	Greenwich	2020-12-07	2020-12-13	10.7446	7.83582	14.3829
26625	antibody23 positivity	CIS	J06000180	Region_Name	London	Local authority district(s)	Greenwich	2022-01-17	2022-01-23	94.3612	92.5394	95.8841
26626	antibody23 positivity	CIS	J06000180	Region_Name	London	Local authority district(s)	Greenwich	2022-05-02	2022-05-08	99.1587	97.6602	99.724
26627	antibody100 positivity	CIS	J06000180	Region_Name	London	Local authority district(s)	Greenwich	2021-10-04	2021-10-10	57.7227	55.6532	59.7571
26628	swab positivity	CIS	J06000180	Region_Name	London	Local authority district(s)	Greenwich	2021-09-13	2021-09-19	0.905396	0.629213	1.26362
26629	antibody447 positivity	CIS	J06000180	Region_Name	London	Local authority district(s)	Greenwich	2021-06-07	2021-06-13	22.7649	21.1294	24.455
26630	swab positivity	CIS	J06000180	Region_Name	London	Local authority district(s)	Greenwich	2022-03-14	2022-03-20	6.46791	5.48072	7.64188
26631	antibody447 positivity	CIS	J06000180	Region_Name	London	Local authority district(s)	Greenwich	2022-01-17	2022-01-23	55.8348	53.9984	57.7752
26632	antibody100 positivity	CIS	J06000180	Region_Name	London	Local authority district(s)	Greenwich	2021-08-09	2021-08-15	58.9768	57.229	60.7848
26633	swab positivity	CIS	J06000180	Region_Name	London	Local authority district(s)	Greenwich	2022-01-03	2022-01-09	8.76981	7.46256	10.2722
26634	antibody447 positivity	CIS	J06000180	Region_Name	London	Local authority district(s)	Greenwich	2021-10-04	2021-10-10	25.0514	23.3682	26.7776
26635	swab positivity	CIS	J06000180	Region_Name	London	Local authority district(s)	Greenwich	2021-10-11	2021-10-17	1.45175	1.07584	1.95132
26636	antibody100 positivity	CIS	J06000180	Region_Name	London	Local authority district(s)	Greenwich	2021-02-15	2021-02-21	16.8149	14.3197	19.6304
26637	antibody23 positivity	CIS	J06000180	Region_Name	London	Local authority district(s)	Greenwich	2021-10-25	2021-10-31	85.8275	83.9866	87.5666
26638	swab positivity	CIS	J06000180	Region_Name	London	Local authority district(s)	Greenwich	2021-12-13	2021-12-19	4.9037	4.00134	5.9859
26639	antibody23 positivity	CIS	J06000180	Region_Name	London	Local authority district(s)	Greenwich	2021-06-07	2021-06-13	69.5818	67.9986	71.1846
26640	antibody23 positivity	CIS	J06000180	Region_Name	London	Local authority district(s)	Greenwich	2022-04-04	2022-04-10	97.4541	95.7	98.5704
26641	antibody23 positivity	CIS	J06000181	Region_Name	London	Local authority district(s)	Bexley	2021-01-11	2021-01-17	23.788	20.3763	27.579
26642	swab positivity	CIS	J06000181	Region_Name	London	Local authority district(s)	Bexley	2021-07-12	2021-07-18	1.43056	1.02767	1.96807
26643	antibody447 positivity	CIS	J06000181	Region_Name	London	Local authority district(s)	Bexley	2021-09-13	2021-09-19	23.6265	22.1267	25.2031
26644	antibody100 positivity	CIS	J06000181	Region_Name	London	Local authority district(s)	Bexley	2021-03-15	2021-03-21	24.58	22.4621	26.8529
26645	antibody447 positivity	CIS	J06000181	Region_Name	London	Local authority district(s)	Bexley	2021-08-09	2021-08-15	23.818	22.207	25.4749
26646	antibody447 positivity	CIS	J06000181	Region_Name	London	Local authority district(s)	Bexley	2020-12-28	2021-01-03	0.189258	0.0822478	0.434668
26647	antibody23 positivity	CIS	J06000181	Region_Name	London	Local authority district(s)	Bexley	2021-06-28	2021-07-04	82.7027	81.5486	83.9226
26648	antibody447 positivity	CIS	J06000181	Region_Name	London	Local authority district(s)	Bexley	2021-07-05	2021-07-11	25.8324	24.1714	27.6012
26649	antibody100 positivity	CIS	J06000181	Region_Name	London	Local authority district(s)	Bexley	2021-01-04	2021-01-10	11.5772	9.16555	14.531
26650	antibody23 positivity	CIS	J06000181	Region_Name	London	Local authority district(s)	Bexley	2022-05-02	2022-05-08	99.5095	98.6088	99.83
26651	antibody23 positivity	CIS	J06000181	Region_Name	London	Local authority district(s)	Bexley	2021-04-19	2021-04-25	61.3378	59.5761	63.0884
26652	swab positivity	CIS	J06000181	Region_Name	London	Local authority district(s)	Bexley	2021-03-15	2021-03-21	0.401941	0.254398	0.628879
26653	antibody447 positivity	CIS	J06000181	Region_Name	London	Local authority district(s)	Bexley	2022-03-07	2022-03-13	77.8074	76.3321	79.2985
26654	antibody23 positivity	CIS	J06000181	Region_Name	London	Local authority district(s)	Bexley	2022-02-07	2022-02-13	96.5936	95.2803	97.6023
26655	antibody100 positivity	CIS	J06000181	Region_Name	London	Local authority district(s)	Bexley	2021-06-28	2021-07-04	60.9123	59.4429	62.4654
26656	swab positivity	CIS	J06000181	Region_Name	London	Local authority district(s)	Bexley	2020-12-07	2020-12-13	2.4743	1.80177	3.41163
26657	swab positivity	CIS	J06000181	Region_Name	London	Local authority district(s)	Bexley	2021-08-23	2021-08-29	1.16422	0.848738	1.59442
26658	swab positivity	CIS	J06000181	Region_Name	London	Local authority district(s)	Bexley	2021-06-21	2021-06-27	0.512816	0.337301	0.784539
26659	antibody23 positivity	CIS	J06000181	Region_Name	London	Local authority district(s)	Bexley	2022-03-28	2022-04-03	98.7213	97.7611	99.2883
26660	swab positivity	CIS	J06000181	Region_Name	London	Local authority district(s)	Bexley	2022-04-11	2022-04-17	5.65873	4.66658	6.87956
26661	swab positivity	CIS	J06000181	Region_Name	London	Local authority district(s)	Bexley	2022-04-25	2022-05-01	2.41297	1.74272	3.32269
26662	antibody100 positivity	CIS	J06000181	Region_Name	London	Local authority district(s)	Bexley	2021-06-21	2021-06-27	61.5915	60.105	63.0512
26663	antibody447 positivity	CIS	J06000181	Region_Name	London	Local authority district(s)	Bexley	2021-06-21	2021-06-27	26.7234	25.0027	28.4949
26664	antibody100 positivity	CIS	J06000181	Region_Name	London	Local authority district(s)	Bexley	2021-05-17	2021-05-23	47.3673	45.6271	49.1117
26665	swab positivity	CIS	J06000181	Region_Name	London	Local authority district(s)	Bexley	2021-05-31	2021-06-06	0.164529	0.0940551	0.287138
26666	antibody23 positivity	CIS	J06000181	Region_Name	London	Local authority district(s)	Bexley	2021-05-17	2021-05-23	71.2939	69.692	72.8768
26667	swab positivity	CIS	J06000181	Region_Name	London	Local authority district(s)	Bexley	2022-02-07	2022-02-13	3.66481	3.04963	4.39582
26668	antibody100 positivity	CIS	J06000181	Region_Name	London	Local authority district(s)	Bexley	2021-07-05	2021-07-11	62.1174	60.6628	63.58
26669	swab positivity	CIS	J06000181	Region_Name	London	Local authority district(s)	Bexley	2021-10-11	2021-10-17	1.53646	1.16747	2.03025
26670	antibody100 positivity	CIS	J06000181	Region_Name	London	Local authority district(s)	Bexley	2022-04-11	2022-04-17	93.3537	91.5781	94.9764
26671	antibody447 positivity	CIS	J06000181	Region_Name	London	Local authority district(s)	Bexley	2022-01-17	2022-01-23	61.6922	59.9173	63.4241
26672	antibody23 positivity	CIS	J06000181	Region_Name	London	Local authority district(s)	Bexley	2021-08-02	2021-08-08	86.0671	84.9227	87.221
26673	antibody100 positivity	CIS	J06000181	Region_Name	London	Local authority district(s)	Bexley	2021-05-31	2021-06-06	52.4173	50.7872	54.0584
26674	swab positivity	CIS	J06000181	Region_Name	London	Local authority district(s)	Bexley	2021-08-02	2021-08-08	1.3486	0.986751	1.81822
26675	swab positivity	CIS	J06000181	Region_Name	London	Local authority district(s)	Bexley	2021-04-19	2021-04-25	0.108732	0.0591455	0.201871
26676	antibody447 positivity	CIS	J06000181	Region_Name	London	Local authority district(s)	Bexley	2022-02-21	2022-02-27	62.9743	61.0912	64.8648
26677	antibody447 positivity	CIS	J06000181	Region_Name	London	Local authority district(s)	Bexley	2021-08-30	2021-09-05	19.118	17.7588	20.4714
26678	antibody100 positivity	CIS	J06000181	Region_Name	London	Local authority district(s)	Bexley	2021-02-15	2021-02-21	22.7111	20.0937	25.5141
26679	antibody23 positivity	CIS	J06000181	Region_Name	London	Local authority district(s)	Bexley	2021-09-13	2021-09-19	89.1024	87.9504	90.2714
26680	antibody23 positivity	CIS	J06000181	Region_Name	London	Local authority district(s)	Bexley	2021-10-11	2021-10-17	88.9292	87.6348	90.1803
26681	swab positivity	CIS	J06000181	Region_Name	London	Local authority district(s)	Bexley	2022-05-02	2022-05-08	2.08387	1.32296	3.19962
26682	antibody100 positivity	CIS	J06000181	Region_Name	London	Local authority district(s)	Bexley	2022-02-21	2022-02-27	89.722	88.3064	91.1654
26683	antibody447 positivity	CIS	J06000181	Region_Name	London	Local authority district(s)	Bexley	2021-05-17	2021-05-23	24.284	22.541	26.1605
26684	antibody100 positivity	CIS	J06000181	Region_Name	London	Local authority district(s)	Bexley	2021-08-02	2021-08-08	59.514	57.8976	61.1008
26685	antibody447 positivity	CIS	J06000181	Region_Name	London	Local authority district(s)	Bexley	2021-10-11	2021-10-17	25.9464	24.3132	27.5453
26686	antibody447 positivity	CIS	J06000181	Region_Name	London	Local authority district(s)	Bexley	2022-03-28	2022-04-03	74.8137	72.9932	76.6164
26687	antibody447 positivity	CIS	J06000181	Region_Name	London	Local authority district(s)	Bexley	2020-12-21	2020-12-27	0.163242	0.0629949	0.413745
26688	antibody100 positivity	CIS	J06000181	Region_Name	London	Local authority district(s)	Bexley	2021-10-11	2021-10-17	66.1968	64.4702	67.9701
26689	swab positivity	CIS	J06000181	Region_Name	London	Local authority district(s)	Bexley	2020-12-28	2021-01-03	5.25297	4.43672	6.2196
26690	antibody100 positivity	CIS	J06000181	Region_Name	London	Local authority district(s)	Bexley	2020-12-21	2020-12-27	8.2162	5.96522	11.1831
26691	antibody23 positivity	CIS	J06000181	Region_Name	London	Local authority district(s)	Bexley	2020-12-28	2021-01-03	18.9692	15.5531	23.1179
26692	antibody23 positivity	CIS	J06000181	Region_Name	London	Local authority district(s)	Bexley	2021-07-05	2021-07-11	84.3125	83.2135	85.4132
26693	antibody100 positivity	CIS	J06000181	Region_Name	London	Local authority district(s)	Bexley	2021-04-19	2021-04-25	31.7013	29.918	33.5451
26694	antibody447 positivity	CIS	J06000181	Region_Name	London	Local authority district(s)	Bexley	2021-10-04	2021-10-10	25.9473	24.314	27.5971
26695	antibody100 positivity	CIS	J06000181	Region_Name	London	Local authority district(s)	Bexley	2021-01-11	2021-01-17	12.4454	10.0423	15.3025
26696	antibody23 positivity	CIS	J06000181	Region_Name	London	Local authority district(s)	Bexley	2021-10-25	2021-10-31	89.5999	88.2279	90.8687
26697	antibody23 positivity	CIS	J06000181	Region_Name	London	Local authority district(s)	Bexley	2021-07-19	2021-07-25	85.435	84.3527	86.5834
26698	antibody23 positivity	CIS	J06000181	Region_Name	London	Local authority district(s)	Bexley	2022-02-21	2022-02-27	96.9243	95.5244	97.9162
26699	antibody100 positivity	CIS	J06000181	Region_Name	London	Local authority district(s)	Bexley	2021-07-12	2021-07-18	64.043	62.5949	65.5606
26700	antibody100 positivity	CIS	J06000181	Region_Name	London	Local authority district(s)	Bexley	2021-09-13	2021-09-19	63.6623	61.9633	65.3848
26701	antibody100 positivity	CIS	J06000181	Region_Name	London	Local authority district(s)	Bexley	2021-09-06	2021-09-12	66.1131	64.4467	67.8623
26702	antibody447 positivity	CIS	J06000181	Region_Name	London	Local authority district(s)	Bexley	2021-10-25	2021-10-31	29.8578	28.1259	31.6191
26703	antibody100 positivity	CIS	J06000181	Region_Name	London	Local authority district(s)	Bexley	2021-08-30	2021-09-05	64.9276	63.2888	66.6141
26704	antibody447 positivity	CIS	J06000181	Region_Name	London	Local authority district(s)	Bexley	2021-07-26	2021-08-01	25.4512	23.8089	27.1087
26705	swab positivity	CIS	J06000181	Region_Name	London	Local authority district(s)	Bexley	2021-01-11	2021-01-17	4.26504	3.5704	5.09275
26706	swab positivity	CIS	J06000181	Region_Name	London	Local authority district(s)	Bexley	2021-07-19	2021-07-25	1.56637	1.14305	2.12119
26707	antibody23 positivity	CIS	J06000181	Region_Name	London	Local authority district(s)	Bexley	2022-02-28	2022-03-06	98.4071	97.4314	99.0345
26708	antibody23 positivity	CIS	J06000181	Region_Name	London	Local authority district(s)	Bexley	2020-12-07	2020-12-13	16.9969	13.1285	21.7806
26709	antibody447 positivity	CIS	J06000181	Region_Name	London	Local authority district(s)	Bexley	2021-07-12	2021-07-18	29.6963	27.928	31.519
26710	antibody100 positivity	CIS	J06000181	Region_Name	London	Local authority district(s)	Bexley	2020-12-28	2021-01-03	8.35746	6.27465	11.1501
26711	swab positivity	CIS	J06000181	Region_Name	London	Local authority district(s)	Bexley	2021-03-08	2021-03-14	0.346382	0.227981	0.530946
26712	antibody447 positivity	CIS	J06000181	Region_Name	London	Local authority district(s)	Bexley	2021-06-28	2021-07-04	24.3275	22.7171	26.0551
26713	antibody100 positivity	CIS	J06000181	Region_Name	London	Local authority district(s)	Bexley	2021-04-05	2021-04-11	31.7664	29.6292	33.9688
26714	antibody100 positivity	CIS	J06000181	Region_Name	London	Local authority district(s)	Bexley	2022-03-28	2022-04-03	92.576	90.9732	94.0619
26715	antibody100 positivity	CIS	J06000181	Region_Name	London	Local authority district(s)	Bexley	2022-01-17	2022-01-23	89.3496	88.1233	90.6133
26716	antibody447 positivity	CIS	J06000181	Region_Name	London	Local authority district(s)	Bexley	2021-08-02	2021-08-08	27.3577	25.5891	29.0909
26717	antibody447 positivity	CIS	J06000181	Region_Name	London	Local authority district(s)	Bexley	2021-01-04	2021-01-10	0.192333	0.0865634	0.423312
26718	antibody100 positivity	CIS	J06000181	Region_Name	London	Local authority district(s)	Bexley	2022-03-07	2022-03-13	93.1487	91.7572	94.4308
26719	antibody100 positivity	CIS	J06000181	Region_Name	London	Local authority district(s)	Bexley	2020-12-07	2020-12-13	8.42812	5.9554	11.9493
26720	antibody100 positivity	CIS	J06000181	Region_Name	London	Local authority district(s)	Bexley	2021-06-07	2021-06-13	55.5152	53.9534	57.0048
26721	antibody100 positivity	CIS	J06000181	Region_Name	London	Local authority district(s)	Bexley	2022-02-07	2022-02-13	90.0017	88.5901	91.2799
26722	antibody23 positivity	CIS	J06000181	Region_Name	London	Local authority district(s)	Bexley	2021-08-30	2021-09-05	87.7162	86.511	88.9612
26723	swab positivity	CIS	J06000181	Region_Name	London	Local authority district(s)	Bexley	2021-10-04	2021-10-10	1.26933	0.953638	1.69284
26724	antibody447 positivity	CIS	J06000181	Region_Name	London	Local authority district(s)	Bexley	2021-12-06	2021-12-12	47.0893	45.1526	49.055
26725	swab positivity	CIS	J06000181	Region_Name	London	Local authority district(s)	Bexley	2022-02-28	2022-03-06	3.06801	2.53296	3.7017
26726	antibody23 positivity	CIS	J06000181	Region_Name	London	Local authority district(s)	Bexley	2021-12-27	2022-01-02	92.9887	91.6866	94.2039
26727	swab positivity	CIS	J06000181	Region_Name	London	Local authority district(s)	Bexley	2022-02-21	2022-02-27	2.67563	2.19865	3.24774
26728	antibody23 positivity	CIS	J06000181	Region_Name	London	Local authority district(s)	Bexley	2022-03-07	2022-03-13	98.4216	97.4243	99.0684
26729	antibody447 positivity	CIS	J06000181	Region_Name	London	Local authority district(s)	Bexley	2021-01-11	2021-01-17	0.203155	0.0953621	0.424826
26730	antibody447 positivity	CIS	J06000181	Region_Name	London	Local authority district(s)	Bexley	2021-02-15	2021-02-21	1.70568	1.18263	2.43884
26731	swab positivity	CIS	J06000181	Region_Name	London	Local authority district(s)	Bexley	2021-06-14	2021-06-20	0.225988	0.141452	0.367223
26732	antibody447 positivity	CIS	J06000181	Region_Name	London	Local authority district(s)	Bexley	2021-04-26	2021-05-02	18.5374	16.8763	20.297
26733	antibody23 positivity	CIS	J06000181	Region_Name	London	Local authority district(s)	Bexley	2021-11-01	2021-11-07	89.2019	87.8845	90.481
26734	swab positivity	CIS	J06000181	Region_Name	London	Local authority district(s)	Bexley	2021-05-17	2021-05-23	0.114335	0.063	0.211486
26735	antibody23 positivity	CIS	J06000181	Region_Name	London	Local authority district(s)	Bexley	2021-07-12	2021-07-18	84.4572	83.3485	85.6124
26736	antibody447 positivity	CIS	J06000181	Region_Name	London	Local authority district(s)	Bexley	2021-05-31	2021-06-06	25.9952	24.2808	27.8524
26737	antibody447 positivity	CIS	J06000181	Region_Name	London	Local authority district(s)	Bexley	2021-03-15	2021-03-21	12.3076	10.2877	14.6986
26738	antibody447 positivity	CIS	J06000181	Region_Name	London	Local authority district(s)	Bexley	2021-11-15	2021-11-21	39.613	37.7607	41.4507
26739	swab positivity	CIS	J06000181	Region_Name	London	Local authority district(s)	Bexley	2021-06-07	2021-06-13	0.216698	0.131336	0.362062
26740	antibody23 positivity	CIS	J06000181	Region_Name	London	Local authority district(s)	Bexley	2022-04-25	2022-05-01	99.433	98.5927	99.7743
26741	antibody23 positivity	CIS	J06000181	Region_Name	London	Local authority district(s)	Bexley	2021-06-21	2021-06-27	81.8784	80.7158	83.0255
26742	swab positivity	CIS	J06000181	Region_Name	London	Local authority district(s)	Bexley	2021-04-05	2021-04-11	0.214835	0.12376	0.372481
26743	swab positivity	CIS	J06000181	Region_Name	London	Local authority district(s)	Bexley	2021-11-01	2021-11-07	1.64574	1.26706	2.15321
26744	antibody100 positivity	CIS	J06000181	Region_Name	London	Local authority district(s)	Bexley	2022-02-14	2022-02-20	90.7279	89.3024	92.1042
26745	antibody23 positivity	CIS	J06000181	Region_Name	London	Local authority district(s)	Bexley	2021-03-22	2021-03-28	52.1396	49.8232	54.345
26746	antibody23 positivity	CIS	J06000181	Region_Name	London	Local authority district(s)	Bexley	2021-12-06	2021-12-12	91.7494	90.5181	92.9483
26747	swab positivity	CIS	J06000181	Region_Name	London	Local authority district(s)	Bexley	2022-03-21	2022-03-27	7.08329	6.08769	8.27056
26748	antibody23 positivity	CIS	J06000181	Region_Name	London	Local authority district(s)	Bexley	2022-04-11	2022-04-17	98.4207	97.2113	99.1405
26749	antibody447 positivity	CIS	J06000181	Region_Name	London	Local authority district(s)	Bexley	2022-05-02	2022-05-08	72.2082	68.3778	75.8141
26750	antibody23 positivity	CIS	J06000181	Region_Name	London	Local authority district(s)	Bexley	2021-06-07	2021-06-13	77.0215	75.7855	78.2654
26751	antibody447 positivity	CIS	J06000181	Region_Name	London	Local authority district(s)	Bexley	2021-03-29	2021-04-04	13.5329	11.7758	15.5742
26752	antibody23 positivity	CIS	J06000181	Region_Name	London	Local authority district(s)	Bexley	2020-12-14	2020-12-20	18.263	14.454	23.0512
26753	antibody447 positivity	CIS	J06000181	Region_Name	London	Local authority district(s)	Bexley	2021-01-18	2021-01-24	0.301338	0.152837	0.592893
26754	swab positivity	CIS	J06000181	Region_Name	London	Local authority district(s)	Bexley	2021-06-28	2021-07-04	0.636183	0.429929	0.941533
26755	antibody23 positivity	CIS	J06000181	Region_Name	London	Local authority district(s)	Bexley	2022-02-14	2022-02-20	97.3054	96.0729	98.1981
26756	antibody23 positivity	CIS	J06000181	Region_Name	London	Local authority district(s)	Bexley	2021-05-31	2021-06-06	74.8106	73.3633	76.2597
26757	antibody100 positivity	CIS	J06000181	Region_Name	London	Local authority district(s)	Bexley	2022-01-10	2022-01-16	89.5546	88.5482	90.5489
26758	swab positivity	CIS	J06000181	Region_Name	London	Local authority district(s)	Bexley	2022-03-07	2022-03-13	4.25182	3.56039	5.05223
26759	antibody447 positivity	CIS	J06000181	Region_Name	London	Local authority district(s)	Bexley	2021-09-27	2021-10-03	28.073	26.4428	29.6628
26760	antibody23 positivity	CIS	J06000181	Region_Name	London	Local authority district(s)	Bexley	2021-02-22	2021-02-28	43.4658	40.7484	46.2575
26761	antibody23 positivity	CIS	J06000181	Region_Name	London	Local authority district(s)	Bexley	2021-03-08	2021-03-14	51.8199	49.332	54.3059
26762	antibody100 positivity	CIS	J06000181	Region_Name	London	Local authority district(s)	Bexley	2021-03-08	2021-03-14	25.2128	22.9291	27.6546
26763	antibody447 positivity	CIS	J06000181	Region_Name	London	Local authority district(s)	Bexley	2021-03-08	2021-03-14	8.58262	7.00594	10.5365
26764	antibody100 positivity	CIS	J06000181	Region_Name	London	Local authority district(s)	Bexley	2020-12-14	2020-12-20	9.36452	6.73667	12.8246
26765	antibody23 positivity	CIS	J06000181	Region_Name	London	Local authority district(s)	Bexley	2021-10-04	2021-10-10	88.3458	87.0199	89.6727
26766	swab positivity	CIS	J06000181	Region_Name	London	Local authority district(s)	Bexley	2020-12-14	2020-12-20	3.02296	2.37875	3.85021
26767	swab positivity	CIS	J06000181	Region_Name	London	Local authority district(s)	Bexley	2021-08-09	2021-08-15	1.30771	0.956452	1.77179
26768	swab positivity	CIS	J06000181	Region_Name	London	Local authority district(s)	Bexley	2021-09-06	2021-09-12	0.952316	0.69544	1.29653
26769	antibody447 positivity	CIS	J06000181	Region_Name	London	Local authority district(s)	Bexley	2021-07-19	2021-07-25	27.6644	25.9269	29.3852
26770	antibody100 positivity	CIS	J06000181	Region_Name	London	Local authority district(s)	Bexley	2021-08-23	2021-08-29	63.6878	62.0527	65.3531
26771	swab positivity	CIS	J06000181	Region_Name	London	Local authority district(s)	Bexley	2021-05-24	2021-05-30	0.160349	0.0909018	0.284058
26772	antibody100 positivity	CIS	J06000181	Region_Name	London	Local authority district(s)	Bexley	2021-08-16	2021-08-22	62.9788	61.3356	64.6295
26773	antibody447 positivity	CIS	J06000181	Region_Name	London	Local authority district(s)	Bexley	2021-03-01	2021-03-07	7.20296	5.72714	9.12719
26774	antibody23 positivity	CIS	J06000181	Region_Name	London	Local authority district(s)	Bexley	2022-03-21	2022-03-27	97.5612	96.1496	98.5249
26775	swab positivity	CIS	J06000181	Region_Name	London	Local authority district(s)	Bexley	2021-03-22	2021-03-28	0.328967	0.203753	0.535511
26776	antibody447 positivity	CIS	J06000181	Region_Name	London	Local authority district(s)	Bexley	2020-12-07	2020-12-13	0.114709	0.035592	0.375119
26777	antibody447 positivity	CIS	J06000181	Region_Name	London	Local authority district(s)	Bexley	2022-04-11	2022-04-17	76.7406	74.531	78.81
26778	antibody447 positivity	CIS	J06000181	Region_Name	London	Local authority district(s)	Bexley	2021-04-19	2021-04-25	17.685	16.0069	19.4947
26779	swab positivity	CIS	J06000181	Region_Name	London	Local authority district(s)	Bexley	2022-02-14	2022-02-20	3.00813	2.47485	3.64293
26780	swab positivity	CIS	J06000181	Region_Name	London	Local authority district(s)	Bexley	2021-02-15	2021-02-21	0.920695	0.675583	1.23107
26781	antibody100 positivity	CIS	J06000181	Region_Name	London	Local authority district(s)	Bexley	2021-07-19	2021-07-25	62.8988	61.4277	64.4237
26782	antibody447 positivity	CIS	J06000181	Region_Name	London	Local authority district(s)	Bexley	2021-02-01	2021-02-07	1.65295	1.08398	2.54653
26783	antibody447 positivity	CIS	J06000181	Region_Name	London	Local authority district(s)	Bexley	2022-01-10	2022-01-16	65.2608	63.5818	66.9629
26784	antibody447 positivity	CIS	J06000181	Region_Name	London	Local authority district(s)	Bexley	2021-08-16	2021-08-22	24.4627	22.9248	26.0756
26785	antibody100 positivity	CIS	J06000181	Region_Name	London	Local authority district(s)	Bexley	2021-09-27	2021-10-03	61.1432	59.3801	62.9414
26786	antibody100 positivity	CIS	J06000181	Region_Name	London	Local authority district(s)	Bexley	2021-07-26	2021-08-01	61.3726	59.8171	62.9616
26787	antibody23 positivity	CIS	J06000181	Region_Name	London	Local authority district(s)	Bexley	2021-02-08	2021-02-14	34.2698	31.1862	37.4844
26788	antibody447 positivity	CIS	J06000181	Region_Name	London	Local authority district(s)	Bexley	2022-02-28	2022-03-06	76.7772	75.3695	78.193
26789	antibody447 positivity	CIS	J06000181	Region_Name	London	Local authority district(s)	Bexley	2022-03-21	2022-03-27	74.2768	72.5686	75.9915
26790	antibody447 positivity	CIS	J06000181	Region_Name	London	Local authority district(s)	Bexley	2022-04-25	2022-05-01	72.505	69.2371	75.6099
26791	antibody23 positivity	CIS	J06000181	Region_Name	London	Local authority district(s)	Bexley	2021-04-05	2021-04-11	63.0851	61.0524	65.1516
26792	antibody100 positivity	CIS	J06000181	Region_Name	London	Local authority district(s)	Bexley	2022-05-02	2022-05-08	94.4621	92.023	96.4268
26793	swab positivity	CIS	J06000181	Region_Name	London	Local authority district(s)	Bexley	2022-01-10	2022-01-16	5.33186	4.54836	6.30741
26794	antibody23 positivity	CIS	J06000181	Region_Name	London	Local authority district(s)	Bexley	2021-07-26	2021-08-01	86.6598	85.5439	87.8089
26795	swab positivity	CIS	J06000181	Region_Name	London	Local authority district(s)	Bexley	2021-04-12	2021-04-18	0.150955	0.0842907	0.27138
26796	swab positivity	CIS	J06000181	Region_Name	London	Local authority district(s)	Bexley	2021-05-03	2021-05-09	0.0861274	0.046887	0.161817
26797	swab positivity	CIS	J06000181	Region_Name	London	Local authority district(s)	Bexley	2021-09-27	2021-10-03	1.14226	0.848498	1.53209
26798	antibody447 positivity	CIS	J06000181	Region_Name	London	Local authority district(s)	Bexley	2021-12-27	2022-01-02	64.7662	63.1106	66.3914
26799	antibody23 positivity	CIS	J06000181	Region_Name	London	Local authority district(s)	Bexley	2021-09-20	2021-09-26	88.743	87.4254	90.0176
26800	antibody100 positivity	CIS	J06000181	Region_Name	London	Local authority district(s)	Bexley	2021-05-03	2021-05-09	41.5015	39.8071	43.1604
26801	antibody100 positivity	CIS	J06000181	Region_Name	London	Local authority district(s)	Bexley	2021-02-08	2021-02-14	19.6298	17.0971	22.3257
26802	swab positivity	CIS	J06000181	Region_Name	London	Local authority district(s)	Bexley	2022-03-28	2022-04-03	7.21194	6.17246	8.42659
26803	antibody23 positivity	CIS	J06000181	Region_Name	London	Local authority district(s)	Bexley	2021-03-15	2021-03-21	52.0836	49.6047	54.6652
26804	antibody100 positivity	CIS	J06000181	Region_Name	London	Local authority district(s)	Bexley	2022-04-25	2022-05-01	94.4881	92.4489	96.1163
26805	antibody100 positivity	CIS	J06000181	Region_Name	London	Local authority district(s)	Bexley	2022-02-28	2022-03-06	92.83	91.4931	94.0934
26806	antibody447 positivity	CIS	J06000181	Region_Name	London	Local authority district(s)	Bexley	2021-11-22	2021-11-28	43.1641	41.2467	45.042
26807	antibody23 positivity	CIS	J06000181	Region_Name	London	Local authority district(s)	Bexley	2021-09-06	2021-09-12	88.8057	87.5782	90.0347
26808	antibody447 positivity	CIS	J06000181	Region_Name	London	Local authority district(s)	Bexley	2021-05-10	2021-05-16	23.4552	21.7476	25.3114
26809	antibody100 positivity	CIS	J06000181	Region_Name	London	Local authority district(s)	Bexley	2021-05-10	2021-05-16	42.7787	41.0937	44.4764
26810	antibody23 positivity	CIS	J06000181	Region_Name	London	Local authority district(s)	Bexley	2022-01-10	2022-01-16	94.0829	92.8691	95.1789
26811	antibody100 positivity	CIS	J06000181	Region_Name	London	Local authority district(s)	Bexley	2021-05-24	2021-05-30	49.0733	47.3618	50.7965
26812	antibody447 positivity	CIS	J06000181	Region_Name	London	Local authority district(s)	Bexley	2022-02-07	2022-02-13	59.3063	57.4006	61.2258
26813	antibody100 positivity	CIS	J06000181	Region_Name	London	Local authority district(s)	Bexley	2021-10-25	2021-10-31	66.5227	64.6762	68.372
26814	swab positivity	CIS	J06000181	Region_Name	London	Local authority district(s)	Bexley	2022-04-04	2022-04-10	6.57399	5.57554	7.76275
26815	antibody100 positivity	CIS	J06000181	Region_Name	London	Local authority district(s)	Bexley	2022-01-24	2022-01-30	88.8012	87.5472	90.154
26816	antibody100 positivity	CIS	J06000181	Region_Name	London	Local authority district(s)	Bexley	2021-12-13	2021-12-19	83.3381	81.9621	84.6737
26817	antibody100 positivity	CIS	J06000181	Region_Name	London	Local authority district(s)	Bexley	2021-11-01	2021-11-07	67.9536	66.1118	69.6993
26818	antibody23 positivity	CIS	J06000181	Region_Name	London	Local authority district(s)	Bexley	2021-12-13	2021-12-19	93.0726	91.9023	94.1735
26819	antibody447 positivity	CIS	J06000181	Region_Name	London	Local authority district(s)	Bexley	2021-06-07	2021-06-13	25.7709	24.0854	27.5639
26820	antibody100 positivity	CIS	J06000181	Region_Name	London	Local authority district(s)	Bexley	2021-11-15	2021-11-21	72.2196	70.4305	73.9562
26821	antibody23 positivity	CIS	J06000181	Region_Name	London	Local authority district(s)	Bexley	2022-01-17	2022-01-23	96.4302	95.1805	97.372
26822	antibody447 positivity	CIS	J06000181	Region_Name	London	Local authority district(s)	Bexley	2021-08-23	2021-08-29	23.1532	21.6254	24.6915
26823	swab positivity	CIS	J06000181	Region_Name	London	Local authority district(s)	Bexley	2022-01-03	2022-01-09	6.91402	5.86966	8.13191
26824	swab positivity	CIS	J06000181	Region_Name	London	Local authority district(s)	Bexley	2021-09-13	2021-09-19	0.875814	0.639343	1.19922
26825	swab positivity	CIS	J06000181	Region_Name	London	Local authority district(s)	Bexley	2022-01-31	2022-02-06	4.6856	3.93364	5.5728
26826	antibody23 positivity	CIS	J06000181	Region_Name	London	Local authority district(s)	Bexley	2021-06-14	2021-06-20	79.7531	78.5411	80.9642
26827	antibody100 positivity	CIS	J06000181	Region_Name	London	Local authority district(s)	Bexley	2021-10-04	2021-10-10	60.9766	59.2046	62.8302
26828	antibody23 positivity	CIS	J06000181	Region_Name	London	Local authority district(s)	Bexley	2021-08-09	2021-08-15	86.7136	85.5927	87.8613
26829	swab positivity	CIS	J06000181	Region_Name	London	Local authority district(s)	Bexley	2021-09-20	2021-09-26	0.926371	0.681081	1.25568
26830	antibody100 positivity	CIS	J06000181	Region_Name	London	Local authority district(s)	Bexley	2022-03-14	2022-03-20	93.3724	91.9463	94.6506
26831	antibody23 positivity	CIS	J06000181	Region_Name	London	Local authority district(s)	Bexley	2021-11-15	2021-11-21	90.7372	89.4527	91.9827
26832	antibody447 positivity	CIS	J06000181	Region_Name	London	Local authority district(s)	Bexley	2021-10-18	2021-10-24	29.7988	28.0622	31.53
26833	antibody23 positivity	CIS	J06000181	Region_Name	London	Local authority district(s)	Bexley	2021-05-03	2021-05-09	66.8472	65.2658	68.4568
26834	antibody23 positivity	CIS	J06000181	Region_Name	London	Local authority district(s)	Bexley	2022-04-18	2022-04-24	98.2149	96.8235	99.0338
26835	antibody447 positivity	CIS	J06000181	Region_Name	London	Local authority district(s)	Bexley	2020-12-14	2020-12-20	0.163314	0.0619169	0.427214
26836	antibody23 positivity	CIS	J06000181	Region_Name	London	Local authority district(s)	Bexley	2021-01-04	2021-01-10	22.2511	18.8084	26.1645
26837	antibody447 positivity	CIS	J06000181	Region_Name	London	Local authority district(s)	Bexley	2021-11-01	2021-11-07	30.5757	28.8116	32.3306
26838	swab positivity	CIS	J06000181	Region_Name	London	Local authority district(s)	Bexley	2021-01-04	2021-01-10	4.46803	3.76017	5.28283
26839	antibody23 positivity	CIS	J06000181	Region_Name	London	Local authority district(s)	Bexley	2021-02-15	2021-02-21	38.5253	35.4983	41.6764
26840	antibody100 positivity	CIS	J06000181	Region_Name	London	Local authority district(s)	Bexley	2021-03-22	2021-03-28	25.0723	23.0973	27.1575
26841	antibody447 positivity	CIS	J06000181	Region_Name	London	Local authority district(s)	Bexley	2021-06-14	2021-06-20	22.3159	20.7692	23.9641
26842	antibody100 positivity	CIS	J06000181	Region_Name	London	Local authority district(s)	Bexley	2021-01-25	2021-01-31	15.0743	12.5603	17.8486
26843	antibody100 positivity	CIS	J06000181	Region_Name	London	Local authority district(s)	Bexley	2021-03-29	2021-04-04	30.4727	28.3685	32.6136
26844	antibody23 positivity	CIS	J06000181	Region_Name	London	Local authority district(s)	Bexley	2021-04-26	2021-05-02	64.2644	62.6627	65.9546
26845	antibody100 positivity	CIS	J06000181	Region_Name	London	Local authority district(s)	Bexley	2022-03-21	2022-03-27	92.0505	90.5191	93.5589
26846	antibody100 positivity	CIS	J06000181	Region_Name	London	Local authority district(s)	Bexley	2021-02-01	2021-02-07	15.8902	13.6503	18.379
26847	antibody23 positivity	CIS	J06000181	Region_Name	London	Local authority district(s)	Bexley	2021-09-27	2021-10-03	88.2664	86.8861	89.5789
26848	swab positivity	CIS	J06000181	Region_Name	London	Local authority district(s)	Bexley	2022-04-18	2022-04-24	3.77323	2.96087	4.8188
26849	antibody447 positivity	CIS	J06000181	Region_Name	London	Local authority district(s)	Bexley	2022-01-24	2022-01-30	61.8442	60.0874	63.6118
26850	antibody447 positivity	CIS	J06000181	Region_Name	London	Local authority district(s)	Bexley	2021-09-20	2021-09-26	28.8323	27.1513	30.5088
26851	swab positivity	CIS	J06000181	Region_Name	London	Local authority district(s)	Bexley	2021-02-22	2021-02-28	0.639059	0.449753	0.907245
26852	swab positivity	CIS	J06000181	Region_Name	London	Local authority district(s)	Bexley	2021-02-01	2021-02-07	2.08672	1.63974	2.61952
26853	antibody447 positivity	CIS	J06000181	Region_Name	London	Local authority district(s)	Bexley	2021-09-06	2021-09-12	18.2435	16.9537	19.6056
26854	swab positivity	CIS	J06000181	Region_Name	London	Local authority district(s)	Bexley	2021-04-26	2021-05-02	0.0970019	0.0520799	0.182498
26855	swab positivity	CIS	J06000181	Region_Name	London	Local authority district(s)	Bexley	2022-03-14	2022-03-20	5.68585	4.82119	6.67998
26856	antibody23 positivity	CIS	J06000181	Region_Name	London	Local authority district(s)	Bexley	2021-02-01	2021-02-07	30.383	27.2604	33.7337
26857	swab positivity	CIS	J06000181	Region_Name	London	Local authority district(s)	Bexley	2021-12-27	2022-01-02	6.87881	5.7841	8.1721
26858	antibody100 positivity	CIS	J06000181	Region_Name	London	Local authority district(s)	Bexley	2021-01-18	2021-01-24	12.2797	10.0336	14.9205
26859	swab positivity	CIS	J06000181	Region_Name	London	Local authority district(s)	Bexley	2021-01-25	2021-01-31	2.81509	2.27058	3.4631
26860	antibody447 positivity	CIS	J06000181	Region_Name	London	Local authority district(s)	Bexley	2021-11-29	2021-12-05	36.7606	34.8311	38.6948
26861	antibody23 positivity	CIS	J06000181	Region_Name	London	Local authority district(s)	Bexley	2022-04-04	2022-04-10	98.464	97.3224	99.1517
26862	antibody100 positivity	CIS	J06000181	Region_Name	London	Local authority district(s)	Bexley	2021-04-12	2021-04-18	32.2941	30.3315	34.3024
26863	antibody23 positivity	CIS	J06000181	Region_Name	London	Local authority district(s)	Bexley	2021-05-24	2021-05-30	73.368	71.8498	74.883
26864	antibody447 positivity	CIS	J06000181	Region_Name	London	Local authority district(s)	Bexley	2022-02-14	2022-02-20	62.788	60.9359	64.6576
26865	antibody23 positivity	CIS	J06000181	Region_Name	London	Local authority district(s)	Bexley	2020-12-21	2020-12-27	18.7513	15	23.1859
26866	antibody447 positivity	CIS	J06000181	Region_Name	London	Local authority district(s)	Bexley	2022-04-18	2022-04-24	75.1753	72.693	77.4956
26867	swab positivity	CIS	J06000181	Region_Name	London	Local authority district(s)	Bexley	2021-07-05	2021-07-11	1.13045	0.789175	1.59042
26868	swab positivity	CIS	J06000181	Region_Name	London	Local authority district(s)	Bexley	2021-08-30	2021-09-05	1.12204	0.814852	1.52543
26869	antibody447 positivity	CIS	J06000181	Region_Name	London	Local authority district(s)	Bexley	2021-12-13	2021-12-19	50.1973	48.3565	52.047
26870	antibody23 positivity	CIS	J06000181	Region_Name	London	Local authority district(s)	Bexley	2021-11-29	2021-12-05	90.549	89.2505	91.7665
26871	swab positivity	CIS	J06000181	Region_Name	London	Local authority district(s)	Bexley	2021-07-26	2021-08-01	1.356	0.993444	1.84606
26872	antibody447 positivity	CIS	J06000181	Region_Name	London	Local authority district(s)	Bexley	2021-02-22	2021-02-28	6.62112	5.07333	8.55857
26873	antibody447 positivity	CIS	J06000181	Region_Name	London	Local authority district(s)	Bexley	2022-04-04	2022-04-10	75.9716	74.016	77.8682
26874	swab positivity	CIS	J06000181	Region_Name	London	Local authority district(s)	Bexley	2021-05-10	2021-05-16	0.0904056	0.0483335	0.169404
26875	swab positivity	CIS	J06000181	Region_Name	London	Local authority district(s)	Bexley	2021-10-18	2021-10-24	1.8763	1.4392	2.45536
26876	antibody23 positivity	CIS	J06000181	Region_Name	London	Local authority district(s)	Bexley	2021-04-12	2021-04-18	62.4248	60.683	64.2266
26877	swab positivity	CIS	J06000181	Region_Name	London	Local authority district(s)	Bexley	2021-11-29	2021-12-05	2.11299	1.65679	2.68696
26878	antibody447 positivity	CIS	J06000181	Region_Name	London	Local authority district(s)	Bexley	2022-01-03	2022-01-09	63.4118	61.7277	65.0496
26879	antibody100 positivity	CIS	J06000181	Region_Name	London	Local authority district(s)	Bexley	2021-08-09	2021-08-15	62.4925	60.8795	64.0747
26880	antibody447 positivity	CIS	J06000181	Region_Name	London	Local authority district(s)	Bexley	2021-04-05	2021-04-11	13.9966	12.3061	15.9192
26881	swab positivity	CIS	J06000181	Region_Name	London	Local authority district(s)	Bexley	2021-11-22	2021-11-28	1.82236	1.41802	2.34123
26882	antibody23 positivity	CIS	J06000181	Region_Name	London	Local authority district(s)	Bexley	2022-01-24	2022-01-30	96.4695	95.1542	97.5037
26883	swab positivity	CIS	J06000181	Region_Name	London	Local authority district(s)	Bexley	2021-03-01	2021-03-07	0.478372	0.325953	0.696123
26884	antibody447 positivity	CIS	J06000181	Region_Name	London	Local authority district(s)	Bexley	2021-05-24	2021-05-30	23.7143	22.0007	25.5016
26885	swab positivity	CIS	J06000181	Region_Name	London	Local authority district(s)	Bexley	2021-12-13	2021-12-19	3.54519	2.86771	4.38749
26886	antibody100 positivity	CIS	J06000181	Region_Name	London	Local authority district(s)	Bexley	2021-11-08	2021-11-14	68.2142	66.3164	69.9862
26887	antibody447 positivity	CIS	J06000181	Region_Name	London	Local authority district(s)	Bexley	2021-11-08	2021-11-14	33.9488	32.1197	35.7857
26888	antibody447 positivity	CIS	J06000181	Region_Name	London	Local authority district(s)	Bexley	2021-02-08	2021-02-14	1.17079	0.776074	1.79921
26889	antibody23 positivity	CIS	J06000181	Region_Name	London	Local authority district(s)	Bexley	2021-08-23	2021-08-29	87.4422	86.2468	88.6432
26890	swab positivity	CIS	J06000181	Region_Name	London	Local authority district(s)	Bexley	2022-01-24	2022-01-30	5.09373	4.30634	6.03413
26891	swab positivity	CIS	J06000181	Region_Name	London	Local authority district(s)	Bexley	2021-03-29	2021-04-04	0.351326	0.20974	0.591524
26892	antibody447 positivity	CIS	J06000181	Region_Name	London	Local authority district(s)	Bexley	2021-05-03	2021-05-09	20.6903	19.0272	22.431
26893	antibody447 positivity	CIS	J06000181	Region_Name	London	Local authority district(s)	Bexley	2021-03-22	2021-03-28	12.209	10.446	14.2717
26894	antibody100 positivity	CIS	J06000181	Region_Name	London	Local authority district(s)	Bexley	2021-09-20	2021-09-26	61.6084	59.863	63.4489
26895	antibody100 positivity	CIS	J06000181	Region_Name	London	Local authority district(s)	Bexley	2022-04-18	2022-04-24	93.199	91.3078	94.8465
26896	antibody23 positivity	CIS	J06000181	Region_Name	London	Local authority district(s)	Bexley	2022-03-14	2022-03-20	98.1259	96.9741	98.8674
26897	antibody100 positivity	CIS	J06000181	Region_Name	London	Local authority district(s)	Bexley	2021-02-22	2021-02-28	21.7013	19.3416	24.1553
26898	antibody100 positivity	CIS	J06000181	Region_Name	London	Local authority district(s)	Bexley	2021-03-01	2021-03-07	24.6935	22.3351	27.1022
26899	swab positivity	CIS	J06000181	Region_Name	London	Local authority district(s)	Bexley	2021-08-16	2021-08-22	1.27126	0.925995	1.73209
26900	antibody447 positivity	CIS	J06000181	Region_Name	London	Local authority district(s)	Bexley	2021-01-25	2021-01-31	0.405633	0.216774	0.763084
26901	swab positivity	CIS	J06000181	Region_Name	London	Local authority district(s)	Bexley	2021-02-08	2021-02-14	1.26258	0.966147	1.63944
26902	antibody23 positivity	CIS	J06000181	Region_Name	London	Local authority district(s)	Bexley	2021-08-16	2021-08-22	87.652	86.4585	88.8052
26903	antibody100 positivity	CIS	J06000181	Region_Name	London	Local authority district(s)	Bexley	2022-01-03	2022-01-09	88.7827	87.8432	89.7606
26904	antibody100 positivity	CIS	J06000181	Region_Name	London	Local authority district(s)	Bexley	2022-04-04	2022-04-10	93.4173	91.7639	94.8965
26905	antibody23 positivity	CIS	J06000181	Region_Name	London	Local authority district(s)	Bexley	2021-11-22	2021-11-28	90.2652	88.9262	91.5672
26906	antibody23 positivity	CIS	J06000181	Region_Name	London	Local authority district(s)	Bexley	2021-10-18	2021-10-24	89.3502	87.9911	90.6224
26907	antibody100 positivity	CIS	J06000181	Region_Name	London	Local authority district(s)	Bexley	2021-10-18	2021-10-24	64.6588	62.8636	66.4747
26908	antibody23 positivity	CIS	J06000181	Region_Name	London	Local authority district(s)	Bexley	2021-03-29	2021-04-04	57.6256	55.5672	59.7031
26909	swab positivity	CIS	J06000181	Region_Name	London	Local authority district(s)	Bexley	2021-11-08	2021-11-14	1.55673	1.19833	2.01912
26910	antibody100 positivity	CIS	J06000181	Region_Name	London	Local authority district(s)	Bexley	2022-01-31	2022-02-06	88.4246	87.1526	89.6992
26911	antibody23 positivity	CIS	J06000181	Region_Name	London	Local authority district(s)	Bexley	2021-01-18	2021-01-24	25.8424	22.5523	29.5673
26912	swab positivity	CIS	J06000181	Region_Name	London	Local authority district(s)	Bexley	2021-11-15	2021-11-21	1.77685	1.3617	2.29891
26913	swab positivity	CIS	J06000181	Region_Name	London	Local authority district(s)	Bexley	2021-01-18	2021-01-24	3.6265	2.98327	4.38422
26914	swab positivity	CIS	J06000181	Region_Name	London	Local authority district(s)	Bexley	2021-10-25	2021-10-31	1.89422	1.45433	2.46455
26915	antibody447 positivity	CIS	J06000181	Region_Name	London	Local authority district(s)	Bexley	2022-01-31	2022-02-06	57.1997	55.4022	59.0486
26916	antibody23 positivity	CIS	J06000181	Region_Name	London	Local authority district(s)	Bexley	2022-01-03	2022-01-09	93.6727	92.4956	94.7639
26917	swab positivity	CIS	J06000181	Region_Name	London	Local authority district(s)	Bexley	2021-12-06	2021-12-12	2.19644	1.7369	2.78009
26918	antibody100 positivity	CIS	J06000181	Region_Name	London	Local authority district(s)	Bexley	2021-04-26	2021-05-02	38.3372	36.517	40.1452
26919	antibody100 positivity	CIS	J06000181	Region_Name	London	Local authority district(s)	Bexley	2021-12-06	2021-12-12	79.2619	77.7371	80.7569
26920	antibody447 positivity	CIS	J06000181	Region_Name	London	Local authority district(s)	Bexley	2021-04-12	2021-04-18	15.6705	13.9816	17.5172
26921	antibody447 positivity	CIS	J06000181	Region_Name	London	Local authority district(s)	Bexley	2021-12-20	2021-12-26	55.3448	53.4033	57.266
26922	antibody100 positivity	CIS	J06000181	Region_Name	London	Local authority district(s)	Bexley	2021-11-22	2021-11-28	72.9515	71.2791	74.5374
26923	antibody23 positivity	CIS	J06000181	Region_Name	London	Local authority district(s)	Bexley	2021-05-10	2021-05-16	68.1157	66.4862	69.7359
26924	antibody100 positivity	CIS	J06000181	Region_Name	London	Local authority district(s)	Bexley	2021-06-14	2021-06-20	59.664	58.1775	61.1586
26925	antibody23 positivity	CIS	J06000181	Region_Name	London	Local authority district(s)	Bexley	2022-01-31	2022-02-06	96.6754	95.4447	97.6345
26926	antibody23 positivity	CIS	J06000181	Region_Name	London	Local authority district(s)	Bexley	2021-11-08	2021-11-14	89.6063	88.2222	90.9628
26927	swab positivity	CIS	J06000181	Region_Name	London	Local authority district(s)	Bexley	2020-12-21	2020-12-27	4.50902	3.72635	5.4688
26928	antibody23 positivity	CIS	J06000181	Region_Name	London	Local authority district(s)	Bexley	2021-01-25	2021-01-31	27.9217	24.6161	31.5047
26929	antibody100 positivity	CIS	J06000181	Region_Name	London	Local authority district(s)	Bexley	2021-12-27	2022-01-02	87.4371	86.4231	88.5377
26930	antibody100 positivity	CIS	J06000181	Region_Name	London	Local authority district(s)	Bexley	2021-12-20	2021-12-26	85.535	84.17	86.8895
26931	swab positivity	CIS	J06000181	Region_Name	London	Local authority district(s)	Bexley	2022-01-17	2022-01-23	5.0518	4.28729	5.94882
26932	antibody23 positivity	CIS	J06000181	Region_Name	London	Local authority district(s)	Bexley	2021-03-01	2021-03-07	48.2118	45.6815	50.7883
26933	antibody100 positivity	CIS	J06000181	Region_Name	London	Local authority district(s)	Bexley	2021-11-29	2021-12-05	75.8171	74.1238	77.4158
26934	antibody447 positivity	CIS	J06000181	Region_Name	London	Local authority district(s)	Bexley	2022-03-14	2022-03-20	77.1224	75.538	78.6829
26935	antibody23 positivity	CIS	J06000181	Region_Name	London	Local authority district(s)	Bexley	2021-12-20	2021-12-26	93.7175	92.3192	94.987
26936	swab positivity	CIS	J06000181	Region_Name	London	Local authority district(s)	Bexley	2021-12-20	2021-12-26	4.99139	4.09771	6.04238
26937	antibody447 positivity	CIS	J06000182	Region_Name	London	Local authority district(s)	Southwark	2021-01-11	2021-01-17	0.198592	0.088858	0.439059
26938	antibody23 positivity	CIS	J06000182	Region_Name	London	Local authority district(s)	Southwark	2021-04-19	2021-04-25	50.2907	48.2075	52.4305
26939	antibody23 positivity	CIS	J06000182	Region_Name	London	Local authority district(s)	Southwark	2021-09-13	2021-09-19	85.1941	83.1197	87.1158
26940	swab positivity	CIS	J06000182	Region_Name	London	Local authority district(s)	Southwark	2021-04-12	2021-04-18	0.109475	0.0584636	0.206139
26941	antibody100 positivity	CIS	J06000182	Region_Name	London	Local authority district(s)	Southwark	2021-01-04	2021-01-10	10.0747	7.54728	13.3616
26942	antibody23 positivity	CIS	J06000182	Region_Name	London	Local authority district(s)	Southwark	2020-12-07	2020-12-13	14.8356	10.9834	19.7303
26943	antibody23 positivity	CIS	J06000182	Region_Name	London	Local authority district(s)	Southwark	2021-03-08	2021-03-14	41.5747	38.6668	44.6734
26944	antibody447 positivity	CIS	J06000182	Region_Name	London	Local authority district(s)	Southwark	2021-03-08	2021-03-14	7.41005	5.7213	9.39743
26945	antibody447 positivity	CIS	J06000182	Region_Name	London	Local authority district(s)	Southwark	2021-07-19	2021-07-25	25.9302	24.3029	27.6596
26946	antibody100 positivity	CIS	J06000182	Region_Name	London	Local authority district(s)	Southwark	2022-02-14	2022-02-20	86.5914	84.1152	88.8835
26947	swab positivity	CIS	J06000182	Region_Name	London	Local authority district(s)	Southwark	2022-02-14	2022-02-20	4.65409	3.88115	5.60471
26948	antibody100 positivity	CIS	J06000182	Region_Name	London	Local authority district(s)	Southwark	2021-09-06	2021-09-12	63.8268	61.6527	66.1649
26949	antibody100 positivity	CIS	J06000182	Region_Name	London	Local authority district(s)	Southwark	2021-08-23	2021-08-29	60.0238	58.035	62.102
26950	antibody100 positivity	CIS	J06000182	Region_Name	London	Local authority district(s)	Southwark	2021-05-24	2021-05-30	37.1007	35.3404	38.9408
26951	antibody447 positivity	CIS	J06000182	Region_Name	London	Local authority district(s)	Southwark	2021-07-26	2021-08-01	24.9648	23.2921	26.6942
26952	swab positivity	CIS	J06000182	Region_Name	London	Local authority district(s)	Southwark	2021-03-08	2021-03-14	0.2366	0.151091	0.371405
26953	swab positivity	CIS	J06000182	Region_Name	London	Local authority district(s)	Southwark	2022-02-28	2022-03-06	4.84231	4.04436	5.80105
26954	swab positivity	CIS	J06000182	Region_Name	London	Local authority district(s)	Southwark	2021-12-06	2021-12-12	2.80626	2.2024	3.56495
26955	antibody447 positivity	CIS	J06000182	Region_Name	London	Local authority district(s)	Southwark	2021-05-24	2021-05-30	18.6555	17.0548	20.2949
26956	antibody23 positivity	CIS	J06000182	Region_Name	London	Local authority district(s)	Southwark	2021-04-05	2021-04-11	52.019	49.5674	54.6182
26957	swab positivity	CIS	J06000182	Region_Name	London	Local authority district(s)	Southwark	2021-03-29	2021-04-04	0.23455	0.136339	0.410196
26958	antibody100 positivity	CIS	J06000182	Region_Name	London	Local authority district(s)	Southwark	2021-11-29	2021-12-05	70.2654	68.0763	72.4831
26959	swab positivity	CIS	J06000182	Region_Name	London	Local authority district(s)	Southwark	2021-06-21	2021-06-27	0.617345	0.397572	0.944191
26960	antibody23 positivity	CIS	J06000182	Region_Name	London	Local authority district(s)	Southwark	2022-01-10	2022-01-16	91.9689	89.7462	93.9193
26961	swab positivity	CIS	J06000182	Region_Name	London	Local authority district(s)	Southwark	2021-11-01	2021-11-07	1.45254	1.09073	1.93338
26962	antibody100 positivity	CIS	J06000182	Region_Name	London	Local authority district(s)	Southwark	2021-07-26	2021-08-01	55.6345	53.9529	57.4435
26963	antibody100 positivity	CIS	J06000182	Region_Name	London	Local authority district(s)	Southwark	2021-11-01	2021-11-07	65.0755	62.896	67.3369
26964	swab positivity	CIS	J06000182	Region_Name	London	Local authority district(s)	Southwark	2021-03-15	2021-03-21	0.301185	0.184532	0.491961
26965	antibody447 positivity	CIS	J06000182	Region_Name	London	Local authority district(s)	Southwark	2021-04-12	2021-04-18	12.2185	10.5824	13.9843
26966	antibody23 positivity	CIS	J06000182	Region_Name	London	Local authority district(s)	Southwark	2022-03-07	2022-03-13	98.2525	96.8452	99.0606
26967	antibody23 positivity	CIS	J06000182	Region_Name	London	Local authority district(s)	Southwark	2021-01-04	2021-01-10	19.4541	15.9154	23.6477
26968	antibody100 positivity	CIS	J06000182	Region_Name	London	Local authority district(s)	Southwark	2020-12-07	2020-12-13	7.73141	5.11739	11.5124
26969	antibody447 positivity	CIS	J06000182	Region_Name	London	Local authority district(s)	Southwark	2021-06-14	2021-06-20	18.9586	17.4626	20.4923
26970	antibody23 positivity	CIS	J06000182	Region_Name	London	Local authority district(s)	Southwark	2021-11-01	2021-11-07	86.4499	84.2328	88.5466
26971	antibody23 positivity	CIS	J06000182	Region_Name	London	Local authority district(s)	Southwark	2021-11-15	2021-11-21	87.8565	85.6875	89.9659
26972	antibody100 positivity	CIS	J06000182	Region_Name	London	Local authority district(s)	Southwark	2021-04-05	2021-04-11	24.2226	22.1428	26.493
26973	swab positivity	CIS	J06000182	Region_Name	London	Local authority district(s)	Southwark	2021-11-15	2021-11-21	1.75698	1.33164	2.30096
26974	antibody447 positivity	CIS	J06000182	Region_Name	London	Local authority district(s)	Southwark	2021-09-27	2021-10-03	31.4931	29.7666	33.3018
26975	swab positivity	CIS	J06000182	Region_Name	London	Local authority district(s)	Southwark	2021-05-17	2021-05-23	0.0991435	0.0525428	0.187209
26976	swab positivity	CIS	J06000182	Region_Name	London	Local authority district(s)	Southwark	2022-02-07	2022-02-13	5.22145	4.36633	6.25747
26977	antibody100 positivity	CIS	J06000182	Region_Name	London	Local authority district(s)	Southwark	2021-07-05	2021-07-11	54.7025	53.0227	56.3617
26978	antibody23 positivity	CIS	J06000182	Region_Name	London	Local authority district(s)	Southwark	2022-02-21	2022-02-27	96.4555	94.3492	97.8526
26979	antibody100 positivity	CIS	J06000182	Region_Name	London	Local authority district(s)	Southwark	2021-12-06	2021-12-12	72.8158	70.7459	74.9509
26980	antibody100 positivity	CIS	J06000182	Region_Name	London	Local authority district(s)	Southwark	2021-09-20	2021-09-26	59.7349	57.5878	62.1205
26981	antibody447 positivity	CIS	J06000182	Region_Name	London	Local authority district(s)	Southwark	2021-01-04	2021-01-10	0.221676	0.097494	0.523121
26982	swab positivity	CIS	J06000182	Region_Name	London	Local authority district(s)	Southwark	2021-07-05	2021-07-11	1.52558	1.08344	2.18277
26983	swab positivity	CIS	J06000182	Region_Name	London	Local authority district(s)	Southwark	2021-04-05	2021-04-11	0.154217	0.0853983	0.276941
26984	antibody23 positivity	CIS	J06000182	Region_Name	London	Local authority district(s)	Southwark	2021-12-20	2021-12-26	91.4173	88.9767	93.6143
26985	antibody23 positivity	CIS	J06000182	Region_Name	London	Local authority district(s)	Southwark	2021-11-08	2021-11-14	86.9596	84.7959	89.1157
26986	antibody447 positivity	CIS	J06000182	Region_Name	London	Local authority district(s)	Southwark	2022-04-18	2022-04-24	66.0915	63.0575	69.0529
26987	antibody23 positivity	CIS	J06000182	Region_Name	London	Local authority district(s)	Southwark	2021-05-10	2021-05-16	57.2346	55.2011	59.2673
26988	antibody100 positivity	CIS	J06000182	Region_Name	London	Local authority district(s)	Southwark	2021-03-15	2021-03-21	18.4314	16.2902	20.8532
26989	swab positivity	CIS	J06000182	Region_Name	London	Local authority district(s)	Southwark	2020-12-07	2020-12-13	1.91715	1.33254	2.76473
26990	antibody100 positivity	CIS	J06000182	Region_Name	London	Local authority district(s)	Southwark	2022-02-21	2022-02-27	84.8198	82.338	87.3363
26991	swab positivity	CIS	J06000182	Region_Name	London	Local authority district(s)	Southwark	2022-04-25	2022-05-01	2.0427	1.43223	2.90557
26992	antibody447 positivity	CIS	J06000182	Region_Name	London	Local authority district(s)	Southwark	2021-04-05	2021-04-11	11.4642	9.78524	13.3799
26993	swab positivity	CIS	J06000182	Region_Name	London	Local authority district(s)	Southwark	2021-07-26	2021-08-01	2.14005	1.60545	2.9081
26994	swab positivity	CIS	J06000182	Region_Name	London	Local authority district(s)	Southwark	2020-12-14	2020-12-20	2.28948	1.70926	3.05371
26995	antibody23 positivity	CIS	J06000182	Region_Name	London	Local authority district(s)	Southwark	2021-05-24	2021-05-30	62.6502	60.653	64.7954
26996	antibody100 positivity	CIS	J06000182	Region_Name	London	Local authority district(s)	Southwark	2022-03-07	2022-03-13	89.5484	87.0724	91.7496
26997	antibody23 positivity	CIS	J06000182	Region_Name	London	Local authority district(s)	Southwark	2021-01-25	2021-01-31	22.7626	19.4356	26.5319
26998	antibody23 positivity	CIS	J06000182	Region_Name	London	Local authority district(s)	Southwark	2021-06-07	2021-06-13	66.5231	64.7483	68.3826
26999	antibody447 positivity	CIS	J06000182	Region_Name	London	Local authority district(s)	Southwark	2021-10-25	2021-10-31	29.3672	27.6116	31.1068
27000	antibody23 positivity	CIS	J06000182	Region_Name	London	Local authority district(s)	Southwark	2021-04-26	2021-05-02	53.1225	51.1161	55.295
27001	antibody23 positivity	CIS	J06000182	Region_Name	London	Local authority district(s)	Southwark	2021-06-14	2021-06-20	70.6514	68.8053	72.4983
27002	antibody447 positivity	CIS	J06000182	Region_Name	London	Local authority district(s)	Southwark	2021-04-26	2021-05-02	14.2857	12.7083	15.9584
27003	swab positivity	CIS	J06000182	Region_Name	London	Local authority district(s)	Southwark	2021-09-20	2021-09-26	1.07945	0.78402	1.47388
27004	antibody100 positivity	CIS	J06000182	Region_Name	London	Local authority district(s)	Southwark	2021-07-19	2021-07-25	55.9711	54.3253	57.6186
27005	antibody23 positivity	CIS	J06000182	Region_Name	London	Local authority district(s)	Southwark	2022-02-07	2022-02-13	95.9625	93.9121	97.3914
27006	antibody447 positivity	CIS	J06000182	Region_Name	London	Local authority district(s)	Southwark	2022-03-21	2022-03-27	65.137	63.0803	67.3051
27007	swab positivity	CIS	J06000182	Region_Name	London	Local authority district(s)	Southwark	2022-02-21	2022-02-27	4.24855	3.55228	5.10177
27008	swab positivity	CIS	J06000182	Region_Name	London	Local authority district(s)	Southwark	2021-11-08	2021-11-14	1.50834	1.13178	2.00402
27009	antibody447 positivity	CIS	J06000182	Region_Name	London	Local authority district(s)	Southwark	2020-12-07	2020-12-13	0.152283	0.0430786	0.516864
27010	antibody100 positivity	CIS	J06000182	Region_Name	London	Local authority district(s)	Southwark	2021-06-14	2021-06-20	49.3932	47.7034	51.0988
27011	swab positivity	CIS	J06000182	Region_Name	London	Local authority district(s)	Southwark	2021-04-19	2021-04-25	0.0810274	0.0426541	0.153887
27012	antibody447 positivity	CIS	J06000182	Region_Name	London	Local authority district(s)	Southwark	2021-04-19	2021-04-25	13.7571	12.1561	15.466
27013	antibody447 positivity	CIS	J06000182	Region_Name	London	Local authority district(s)	Southwark	2021-08-16	2021-08-22	26.2386	24.5617	27.9512
27014	antibody23 positivity	CIS	J06000182	Region_Name	London	Local authority district(s)	Southwark	2021-08-09	2021-08-15	80.8227	78.8866	82.8435
27015	swab positivity	CIS	J06000182	Region_Name	London	Local authority district(s)	Southwark	2022-03-07	2022-03-13	6.2621	5.2869	7.37239
27016	antibody447 positivity	CIS	J06000182	Region_Name	London	Local authority district(s)	Southwark	2022-02-14	2022-02-20	55.018	52.888	57.1215
27017	antibody100 positivity	CIS	J06000182	Region_Name	London	Local authority district(s)	Southwark	2021-04-19	2021-04-25	23.3332	21.587	25.1441
27018	swab positivity	CIS	J06000182	Region_Name	London	Local authority district(s)	Southwark	2022-01-10	2022-01-16	6.54905	5.54983	7.73873
27019	swab positivity	CIS	J06000182	Region_Name	London	Local authority district(s)	Southwark	2021-06-28	2021-07-04	0.791531	0.532867	1.1708
27020	antibody100 positivity	CIS	J06000182	Region_Name	London	Local authority district(s)	Southwark	2021-11-08	2021-11-14	64.176	61.9317	66.4521
27021	antibody447 positivity	CIS	J06000182	Region_Name	London	Local authority district(s)	Southwark	2021-02-15	2021-02-21	1.41404	0.919035	2.16502
27022	antibody447 positivity	CIS	J06000182	Region_Name	London	Local authority district(s)	Southwark	2020-12-14	2020-12-20	0.207684	0.0714035	0.599779
27023	antibody23 positivity	CIS	J06000182	Region_Name	London	Local authority district(s)	Southwark	2022-03-21	2022-03-27	97.2548	95.1961	98.5081
27024	antibody447 positivity	CIS	J06000182	Region_Name	London	Local authority district(s)	Southwark	2021-08-30	2021-09-05	21.4827	19.9661	23.0429
27025	swab positivity	CIS	J06000182	Region_Name	London	Local authority district(s)	Southwark	2022-03-21	2022-03-27	8.45701	7.20916	9.89387
27026	swab positivity	CIS	J06000182	Region_Name	London	Local authority district(s)	Southwark	2021-11-29	2021-12-05	2.54596	1.97286	3.25935
27027	swab positivity	CIS	J06000182	Region_Name	London	Local authority district(s)	Southwark	2021-11-22	2021-11-28	1.89311	1.45854	2.46627
27028	antibody447 positivity	CIS	J06000182	Region_Name	London	Local authority district(s)	Southwark	2021-03-15	2021-03-21	10.3868	8.32185	12.872
27029	antibody23 positivity	CIS	J06000182	Region_Name	London	Local authority district(s)	Southwark	2021-03-15	2021-03-21	41.4604	38.6635	44.57
27030	swab positivity	CIS	J06000182	Region_Name	London	Local authority district(s)	Southwark	2021-05-24	2021-05-30	0.146519	0.0807205	0.270695
27031	swab positivity	CIS	J06000182	Region_Name	London	Local authority district(s)	Southwark	2021-09-13	2021-09-19	1.18224	0.856739	1.62714
27032	swab positivity	CIS	J06000182	Region_Name	London	Local authority district(s)	Southwark	2022-04-04	2022-04-10	6.49965	5.4298	7.81962
27033	antibody23 positivity	CIS	J06000182	Region_Name	London	Local authority district(s)	Southwark	2021-06-21	2021-06-27	73.5182	71.7125	75.3449
27034	antibody100 positivity	CIS	J06000182	Region_Name	London	Local authority district(s)	Southwark	2021-04-26	2021-05-02	28.6879	26.8329	30.5596
27035	antibody100 positivity	CIS	J06000182	Region_Name	London	Local authority district(s)	Southwark	2021-12-27	2022-01-02	80.2628	78.4511	82.3191
27036	antibody100 positivity	CIS	J06000182	Region_Name	London	Local authority district(s)	Southwark	2021-01-25	2021-01-31	11.9612	9.54138	14.9622
27037	swab positivity	CIS	J06000182	Region_Name	London	Local authority district(s)	Southwark	2021-06-07	2021-06-13	0.239476	0.140031	0.409286
27038	swab positivity	CIS	J06000182	Region_Name	London	Local authority district(s)	Southwark	2021-12-27	2022-01-02	9.67562	8.07878	11.4376
27039	antibody23 positivity	CIS	J06000182	Region_Name	London	Local authority district(s)	Southwark	2021-07-19	2021-07-25	78.7438	76.8878	80.6755
27040	swab positivity	CIS	J06000182	Region_Name	London	Local authority district(s)	Southwark	2021-03-22	2021-03-28	0.241149	0.143472	0.402432
27041	antibody23 positivity	CIS	J06000182	Region_Name	London	Local authority district(s)	Southwark	2022-02-14	2022-02-20	97.0288	95.2946	98.1923
27042	swab positivity	CIS	J06000182	Region_Name	London	Local authority district(s)	Southwark	2021-05-03	2021-05-09	0.0668775	0.0348128	0.129455
27043	antibody447 positivity	CIS	J06000182	Region_Name	London	Local authority district(s)	Southwark	2022-01-10	2022-01-16	56.8521	55.0022	58.7064
27044	antibody23 positivity	CIS	J06000182	Region_Name	London	Local authority district(s)	Southwark	2021-10-25	2021-10-31	86.883	84.7965	88.8828
27045	antibody447 positivity	CIS	J06000182	Region_Name	London	Local authority district(s)	Southwark	2022-03-07	2022-03-13	69.0076	67.1081	71.1196
27046	antibody447 positivity	CIS	J06000182	Region_Name	London	Local authority district(s)	Southwark	2021-02-08	2021-02-14	1.1375	0.694745	1.87214
27047	antibody23 positivity	CIS	J06000182	Region_Name	London	Local authority district(s)	Southwark	2021-02-08	2021-02-14	27.4957	24.2515	31.191
27048	antibody23 positivity	CIS	J06000182	Region_Name	London	Local authority district(s)	Southwark	2021-06-28	2021-07-04	75.3431	73.533	77.2373
27049	antibody23 positivity	CIS	J06000182	Region_Name	London	Local authority district(s)	Southwark	2021-04-12	2021-04-18	50.9682	48.8759	53.2303
27050	antibody447 positivity	CIS	J06000182	Region_Name	London	Local authority district(s)	Southwark	2021-12-06	2021-12-12	39.1002	37.1959	41.0851
27051	antibody100 positivity	CIS	J06000182	Region_Name	London	Local authority district(s)	Southwark	2021-03-08	2021-03-14	18.7729	16.4528	21.2938
27052	antibody100 positivity	CIS	J06000182	Region_Name	London	Local authority district(s)	Southwark	2021-05-31	2021-06-06	40.4257	38.7373	42.0939
27053	antibody100 positivity	CIS	J06000182	Region_Name	London	Local authority district(s)	Southwark	2021-08-16	2021-08-22	59.5643	57.5606	61.65
27054	antibody100 positivity	CIS	J06000182	Region_Name	London	Local authority district(s)	Southwark	2022-05-02	2022-05-08	92.1931	87.9111	95.2326
27055	antibody100 positivity	CIS	J06000182	Region_Name	London	Local authority district(s)	Southwark	2021-02-15	2021-02-21	16.9948	14.2904	20.0084
27056	antibody23 positivity	CIS	J06000182	Region_Name	London	Local authority district(s)	Southwark	2021-08-16	2021-08-22	82.8768	80.8207	84.8235
27057	antibody447 positivity	CIS	J06000182	Region_Name	London	Local authority district(s)	Southwark	2021-09-13	2021-09-19	26.1279	24.4492	27.8515
27058	antibody100 positivity	CIS	J06000182	Region_Name	London	Local authority district(s)	Southwark	2022-01-10	2022-01-16	83.4496	81.7133	85.311
27059	antibody23 positivity	CIS	J06000182	Region_Name	London	Local authority district(s)	Southwark	2022-01-24	2022-01-30	95.851	93.8698	97.2865
27060	antibody100 positivity	CIS	J06000182	Region_Name	London	Local authority district(s)	Southwark	2021-05-10	2021-05-16	31.5854	29.8424	33.3936
27061	antibody23 positivity	CIS	J06000182	Region_Name	London	Local authority district(s)	Southwark	2020-12-14	2020-12-20	16.4393	12.4959	21.2764
27062	antibody100 positivity	CIS	J06000182	Region_Name	London	Local authority district(s)	Southwark	2021-02-08	2021-02-14	15.1139	12.5544	18.0873
27063	antibody447 positivity	CIS	J06000182	Region_Name	London	Local authority district(s)	Southwark	2021-08-02	2021-08-08	27.0973	25.3694	28.8856
27064	antibody100 positivity	CIS	J06000182	Region_Name	London	Local authority district(s)	Southwark	2021-08-30	2021-09-05	61.6278	59.5642	63.6949
27065	antibody23 positivity	CIS	J06000182	Region_Name	London	Local authority district(s)	Southwark	2021-12-06	2021-12-12	88.7518	86.4746	90.8909
27066	antibody100 positivity	CIS	J06000182	Region_Name	London	Local authority district(s)	Southwark	2022-04-04	2022-04-10	90.0459	87.1797	92.4915
27067	swab positivity	CIS	J06000182	Region_Name	London	Local authority district(s)	Southwark	2021-02-01	2021-02-07	1.42218	1.09192	1.85529
27068	antibody100 positivity	CIS	J06000182	Region_Name	London	Local authority district(s)	Southwark	2021-12-20	2021-12-26	78.7964	76.5461	81.095
27069	antibody100 positivity	CIS	J06000182	Region_Name	London	Local authority district(s)	Southwark	2021-03-01	2021-03-07	17.866	15.5536	20.4192
27070	antibody23 positivity	CIS	J06000182	Region_Name	London	Local authority district(s)	Southwark	2021-02-22	2021-02-28	34.0646	31.0356	37.433
27071	swab positivity	CIS	J06000182	Region_Name	London	Local authority district(s)	Southwark	2021-06-14	2021-06-20	0.255088	0.154123	0.414281
27072	antibody23 positivity	CIS	J06000182	Region_Name	London	Local authority district(s)	Southwark	2021-09-20	2021-09-26	85.1502	83.017	87.159
27073	antibody100 positivity	CIS	J06000182	Region_Name	London	Local authority district(s)	Southwark	2021-03-22	2021-03-28	18.4987	16.5342	20.5766
27074	antibody23 positivity	CIS	J06000182	Region_Name	London	Local authority district(s)	Southwark	2022-01-03	2022-01-09	91.3072	89.0427	93.3167
27075	antibody447 positivity	CIS	J06000182	Region_Name	London	Local authority district(s)	Southwark	2021-12-27	2022-01-02	55.3798	53.5937	57.0752
27076	antibody23 positivity	CIS	J06000182	Region_Name	London	Local authority district(s)	Southwark	2021-02-01	2021-02-07	24.5026	21.1555	28.1562
27077	antibody447 positivity	CIS	J06000182	Region_Name	London	Local authority district(s)	Southwark	2021-11-29	2021-12-05	31.1208	29.325	33.0167
27078	antibody100 positivity	CIS	J06000182	Region_Name	London	Local authority district(s)	Southwark	2022-03-21	2022-03-27	88.0097	85.2771	90.5595
27079	swab positivity	CIS	J06000182	Region_Name	London	Local authority district(s)	Southwark	2021-07-19	2021-07-25	2.22716	1.66087	3.01524
27080	antibody23 positivity	CIS	J06000182	Region_Name	London	Local authority district(s)	Southwark	2021-05-03	2021-05-09	55.9172	53.9372	57.9452
27081	antibody447 positivity	CIS	J06000182	Region_Name	London	Local authority district(s)	Southwark	2022-04-04	2022-04-10	67.0311	64.5734	69.4995
27082	antibody447 positivity	CIS	J06000182	Region_Name	London	Local authority district(s)	Southwark	2021-02-22	2021-02-28	5.28371	3.78125	7.19344
27083	swab positivity	CIS	J06000182	Region_Name	London	Local authority district(s)	Southwark	2022-04-11	2022-04-17	5.25951	4.24491	6.50996
27084	antibody23 positivity	CIS	J06000182	Region_Name	London	Local authority district(s)	Southwark	2022-04-04	2022-04-10	98.3579	96.788	99.1777
27085	antibody23 positivity	CIS	J06000182	Region_Name	London	Local authority district(s)	Southwark	2021-03-01	2021-03-07	37.5248	34.6777	40.7004
27086	antibody100 positivity	CIS	J06000182	Region_Name	London	Local authority district(s)	Southwark	2021-01-11	2021-01-17	10.342	7.91084	13.4218
27087	antibody100 positivity	CIS	J06000182	Region_Name	London	Local authority district(s)	Southwark	2021-06-21	2021-06-27	51.6749	49.9919	53.32
27088	antibody447 positivity	CIS	J06000182	Region_Name	London	Local authority district(s)	Southwark	2021-11-15	2021-11-21	34.6036	32.7543	36.4738
27089	swab positivity	CIS	J06000182	Region_Name	London	Local authority district(s)	Southwark	2021-04-26	2021-05-02	0.0750692	0.0390592	0.145035
27090	swab positivity	CIS	J06000182	Region_Name	London	Local authority district(s)	Southwark	2022-01-17	2022-01-23	6.04799	5.10987	7.151
27091	antibody100 positivity	CIS	J06000182	Region_Name	London	Local authority district(s)	Southwark	2021-12-13	2021-12-19	76.9714	74.9725	78.9971
27092	antibody447 positivity	CIS	J06000182	Region_Name	London	Local authority district(s)	Southwark	2021-11-22	2021-11-28	36.7056	34.8464	38.6138
27093	antibody23 positivity	CIS	J06000182	Region_Name	London	Local authority district(s)	Southwark	2021-12-27	2022-01-02	90.3672	87.9274	92.6037
27094	antibody447 positivity	CIS	J06000182	Region_Name	London	Local authority district(s)	Southwark	2021-11-08	2021-11-14	30.5442	28.78	32.3782
27095	antibody23 positivity	CIS	J06000182	Region_Name	London	Local authority district(s)	Southwark	2022-03-14	2022-03-20	97.895	96.2803	98.8379
27096	antibody447 positivity	CIS	J06000182	Region_Name	London	Local authority district(s)	Southwark	2021-09-06	2021-09-12	20.5132	19.0686	22.0256
27097	antibody100 positivity	CIS	J06000182	Region_Name	London	Local authority district(s)	Southwark	2020-12-21	2020-12-27	7.32857	4.99627	10.6338
27098	antibody447 positivity	CIS	J06000182	Region_Name	London	Local authority district(s)	Southwark	2021-09-20	2021-09-26	31.6694	29.8706	33.4658
27099	swab positivity	CIS	J06000182	Region_Name	London	Local authority district(s)	Southwark	2022-03-28	2022-04-03	7.96734	6.76959	9.37935
27100	antibody447 positivity	CIS	J06000182	Region_Name	London	Local authority district(s)	Southwark	2021-12-20	2021-12-26	45.3078	43.2699	47.2695
27101	antibody100 positivity	CIS	J06000182	Region_Name	London	Local authority district(s)	Southwark	2021-09-13	2021-09-19	61.496	59.4492	63.5998
27102	antibody100 positivity	CIS	J06000182	Region_Name	London	Local authority district(s)	Southwark	2022-02-28	2022-03-06	89.128	86.8012	91.3756
27103	antibody23 positivity	CIS	J06000182	Region_Name	London	Local authority district(s)	Southwark	2021-07-05	2021-07-11	77.2673	75.4528	79.0958
27104	antibody447 positivity	CIS	J06000182	Region_Name	London	Local authority district(s)	Southwark	2022-02-21	2022-02-27	54.4157	52.3144	56.5829
27105	antibody100 positivity	CIS	J06000182	Region_Name	London	Local authority district(s)	Southwark	2021-11-15	2021-11-21	67.7852	65.477	70.0491
27106	antibody23 positivity	CIS	J06000182	Region_Name	London	Local authority district(s)	Southwark	2022-02-28	2022-03-06	98.1616	96.7897	98.9743
27107	antibody447 positivity	CIS	J06000182	Region_Name	London	Local authority district(s)	Southwark	2021-05-10	2021-05-16	17.7828	16.1777	19.4647
27108	antibody447 positivity	CIS	J06000182	Region_Name	London	Local authority district(s)	Southwark	2021-05-17	2021-05-23	18.9277	17.2887	20.6147
27109	antibody100 positivity	CIS	J06000182	Region_Name	London	Local authority district(s)	Southwark	2022-01-03	2022-01-09	82.0174	80.3457	83.8652
27110	antibody100 positivity	CIS	J06000182	Region_Name	London	Local authority district(s)	Southwark	2022-04-25	2022-05-01	92.5452	89.3051	95.0174
27111	antibody23 positivity	CIS	J06000182	Region_Name	London	Local authority district(s)	Southwark	2021-08-23	2021-08-29	82.6356	80.5783	84.6158
27112	swab positivity	CIS	J06000182	Region_Name	London	Local authority district(s)	Southwark	2021-01-04	2021-01-10	2.88862	2.35227	3.51305
27113	swab positivity	CIS	J06000182	Region_Name	London	Local authority district(s)	Southwark	2021-10-18	2021-10-24	1.57154	1.17411	2.10003
27114	swab positivity	CIS	J06000182	Region_Name	London	Local authority district(s)	Southwark	2020-12-21	2020-12-27	3.01472	2.35738	3.82158
27115	antibody447 positivity	CIS	J06000182	Region_Name	London	Local authority district(s)	Southwark	2021-12-13	2021-12-19	40.4174	38.5411	42.2746
27116	antibody447 positivity	CIS	J06000182	Region_Name	London	Local authority district(s)	Southwark	2021-01-18	2021-01-24	0.271916	0.132716	0.569482
27117	antibody100 positivity	CIS	J06000182	Region_Name	London	Local authority district(s)	Southwark	2022-02-07	2022-02-13	85.3639	83.0681	87.6024
27118	antibody100 positivity	CIS	J06000182	Region_Name	London	Local authority district(s)	Southwark	2021-05-03	2021-05-09	30.7124	28.9951	32.5267
27119	antibody100 positivity	CIS	J06000182	Region_Name	London	Local authority district(s)	Southwark	2021-01-18	2021-01-24	9.92844	7.72034	12.6681
27120	antibody23 positivity	CIS	J06000182	Region_Name	London	Local authority district(s)	Southwark	2021-07-26	2021-08-01	80.6726	78.7439	82.5388
27121	swab positivity	CIS	J06000182	Region_Name	London	Local authority district(s)	Southwark	2021-12-13	2021-12-19	5.14439	4.15236	6.34201
27122	antibody447 positivity	CIS	J06000182	Region_Name	London	Local authority district(s)	Southwark	2020-12-21	2020-12-27	0.197958	0.0707502	0.544022
27123	swab positivity	CIS	J06000182	Region_Name	London	Local authority district(s)	Southwark	2021-02-08	2021-02-14	0.842713	0.629066	1.13597
27124	antibody447 positivity	CIS	J06000182	Region_Name	London	Local authority district(s)	Southwark	2021-03-22	2021-03-28	10.2989	8.43991	12.4266
27125	swab positivity	CIS	J06000182	Region_Name	London	Local authority district(s)	Southwark	2021-02-15	2021-02-21	0.636947	0.459164	0.877049
27126	antibody447 positivity	CIS	J06000182	Region_Name	London	Local authority district(s)	Southwark	2021-11-01	2021-11-07	28.9164	27.2119	30.7019
27127	antibody100 positivity	CIS	J06000182	Region_Name	London	Local authority district(s)	Southwark	2022-01-31	2022-02-06	82.5938	80.4636	84.8346
27128	antibody100 positivity	CIS	J06000182	Region_Name	London	Local authority district(s)	Southwark	2021-06-28	2021-07-04	52.5077	50.8473	54.2268
27129	antibody23 positivity	CIS	J06000182	Region_Name	London	Local authority district(s)	Southwark	2021-03-22	2021-03-28	40.9773	38.5308	43.6059
27130	antibody23 positivity	CIS	J06000182	Region_Name	London	Local authority district(s)	Southwark	2021-12-13	2021-12-19	90.7621	88.652	92.7142
27131	antibody23 positivity	CIS	J06000182	Region_Name	London	Local authority district(s)	Southwark	2020-12-28	2021-01-03	16.6617	13.1087	20.8262
27132	antibody100 positivity	CIS	J06000182	Region_Name	London	Local authority district(s)	Southwark	2021-04-12	2021-04-18	24.0144	22.088	26.0613
27133	antibody447 positivity	CIS	J06000182	Region_Name	London	Local authority district(s)	Southwark	2021-06-07	2021-06-13	20.8178	19.2283	22.4417
27134	antibody100 positivity	CIS	J06000182	Region_Name	London	Local authority district(s)	Southwark	2020-12-14	2020-12-20	8.69388	5.9192	12.5368
27135	swab positivity	CIS	J06000182	Region_Name	London	Local authority district(s)	Southwark	2022-03-14	2022-03-20	7.40353	6.34173	8.6768
27136	swab positivity	CIS	J06000182	Region_Name	London	Local authority district(s)	Southwark	2021-01-18	2021-01-24	2.40797	1.93556	2.96841
27137	swab positivity	CIS	J06000182	Region_Name	London	Local authority district(s)	Southwark	2021-08-16	2021-08-22	2.26818	1.69773	3.02947
27138	antibody100 positivity	CIS	J06000182	Region_Name	London	Local authority district(s)	Southwark	2021-02-22	2021-02-28	16.2248	13.8723	18.9327
27139	antibody23 positivity	CIS	J06000182	Region_Name	London	Local authority district(s)	Southwark	2021-07-12	2021-07-18	77.2191	75.3628	79.1495
27140	antibody447 positivity	CIS	J06000182	Region_Name	London	Local authority district(s)	Southwark	2022-02-07	2022-02-13	51.1388	49.0992	53.1916
27141	antibody23 positivity	CIS	J06000182	Region_Name	London	Local authority district(s)	Southwark	2021-01-11	2021-01-17	20.4041	16.9087	24.3191
27142	antibody447 positivity	CIS	J06000182	Region_Name	London	Local authority district(s)	Southwark	2022-02-28	2022-03-06	67.6553	65.8793	69.5356
27143	antibody23 positivity	CIS	J06000182	Region_Name	London	Local authority district(s)	Southwark	2022-04-25	2022-05-01	99.4005	98.3626	99.7872
27144	antibody447 positivity	CIS	J06000182	Region_Name	London	Local authority district(s)	Southwark	2021-10-18	2021-10-24	30.9138	29.187	32.7218
27145	antibody447 positivity	CIS	J06000182	Region_Name	London	Local authority district(s)	Southwark	2021-05-03	2021-05-09	15.5019	14.0056	17.1189
27146	swab positivity	CIS	J06000182	Region_Name	London	Local authority district(s)	Southwark	2022-01-24	2022-01-30	6.31437	5.35049	7.45156
27147	antibody100 positivity	CIS	J06000182	Region_Name	London	Local authority district(s)	Southwark	2021-10-11	2021-10-17	64.4681	62.324	66.7378
27148	antibody23 positivity	CIS	J06000182	Region_Name	London	Local authority district(s)	Southwark	2021-05-31	2021-06-06	64.3986	62.4258	66.4696
27149	antibody447 positivity	CIS	J06000182	Region_Name	London	Local authority district(s)	Southwark	2021-08-09	2021-08-15	24.313	22.7154	26.0344
27150	antibody100 positivity	CIS	J06000182	Region_Name	London	Local authority district(s)	Southwark	2021-10-25	2021-10-31	64.5675	62.2327	66.8589
27151	antibody23 positivity	CIS	J06000182	Region_Name	London	Local authority district(s)	Southwark	2022-01-31	2022-02-06	96.0589	94.1178	97.4287
27152	antibody447 positivity	CIS	J06000182	Region_Name	London	Local authority district(s)	Southwark	2022-04-25	2022-05-01	63.0766	59.1455	66.9216
27153	antibody447 positivity	CIS	J06000182	Region_Name	London	Local authority district(s)	Southwark	2022-03-14	2022-03-20	68.6438	66.6597	70.7256
27154	antibody447 positivity	CIS	J06000182	Region_Name	London	Local authority district(s)	Southwark	2021-02-01	2021-02-07	1.38521	0.833121	2.29183
27155	antibody447 positivity	CIS	J06000182	Region_Name	London	Local authority district(s)	Southwark	2021-05-31	2021-06-06	20.4012	18.7839	22.0327
27156	swab positivity	CIS	J06000182	Region_Name	London	Local authority district(s)	Southwark	2021-10-11	2021-10-17	1.3496	1.00346	1.81222
27157	antibody23 positivity	CIS	J06000182	Region_Name	London	Local authority district(s)	Southwark	2022-04-11	2022-04-17	98.3435	96.6733	99.2119
27158	swab positivity	CIS	J06000182	Region_Name	London	Local authority district(s)	Southwark	2020-12-28	2021-01-03	3.5237	2.84592	4.32079
27159	antibody100 positivity	CIS	J06000182	Region_Name	London	Local authority district(s)	Southwark	2021-02-01	2021-02-07	11.7486	9.56157	14.265
27160	swab positivity	CIS	J06000182	Region_Name	London	Local authority district(s)	Southwark	2021-01-11	2021-01-17	2.85951	2.32329	3.49799
27161	swab positivity	CIS	J06000182	Region_Name	London	Local authority district(s)	Southwark	2021-09-06	2021-09-12	1.46209	1.06094	2.00505
27162	antibody447 positivity	CIS	J06000182	Region_Name	London	Local authority district(s)	Southwark	2021-01-25	2021-01-31	0.392537	0.193401	0.776608
27163	antibody100 positivity	CIS	J06000182	Region_Name	London	Local authority district(s)	Southwark	2021-08-02	2021-08-08	54.4444	52.66	56.2847
27164	antibody447 positivity	CIS	J06000182	Region_Name	London	Local authority district(s)	Southwark	2021-08-23	2021-08-29	25.4076	23.7978	27.1013
27165	swab positivity	CIS	J06000182	Region_Name	London	Local authority district(s)	Southwark	2021-08-09	2021-08-15	2.44434	1.83236	3.25047
27166	antibody23 positivity	CIS	J06000182	Region_Name	London	Local authority district(s)	Southwark	2022-03-28	2022-04-03	98.6643	97.3687	99.3326
27167	antibody100 positivity	CIS	J06000182	Region_Name	London	Local authority district(s)	Southwark	2022-04-11	2022-04-17	90.2051	87.1446	92.8809
27168	antibody23 positivity	CIS	J06000182	Region_Name	London	Local authority district(s)	Southwark	2022-01-17	2022-01-23	95.6471	93.7452	97.0876
27169	antibody447 positivity	CIS	J06000182	Region_Name	London	Local authority district(s)	Southwark	2021-06-28	2021-07-04	21.6538	20.0781	23.2534
27170	swab positivity	CIS	J06000182	Region_Name	London	Local authority district(s)	Southwark	2021-02-22	2021-02-28	0.490314	0.332815	0.715138
27171	antibody23 positivity	CIS	J06000182	Region_Name	London	Local authority district(s)	Southwark	2021-10-04	2021-10-10	85.2889	83.0826	87.3523
27172	swab positivity	CIS	J06000182	Region_Name	London	Local authority district(s)	Southwark	2022-04-18	2022-04-24	3.30689	2.5436	4.33535
27173	antibody100 positivity	CIS	J06000182	Region_Name	London	Local authority district(s)	Southwark	2021-10-04	2021-10-10	59.324	57.1508	61.5701
27174	antibody23 positivity	CIS	J06000182	Region_Name	London	Local authority district(s)	Southwark	2020-12-21	2020-12-27	17.0997	13.0219	21.993
27175	antibody100 positivity	CIS	J06000182	Region_Name	London	Local authority district(s)	Southwark	2022-03-14	2022-03-20	89.9585	87.3853	92.2095
27176	swab positivity	CIS	J06000182	Region_Name	London	Local authority district(s)	Southwark	2021-05-10	2021-05-16	0.0736713	0.0389162	0.140233
27177	swab positivity	CIS	J06000182	Region_Name	London	Local authority district(s)	Southwark	2022-01-31	2022-02-06	5.99724	5.0779	7.10151
27178	antibody23 positivity	CIS	J06000182	Region_Name	London	Local authority district(s)	Southwark	2021-02-15	2021-02-21	30.6135	27.217	34.3135
27179	antibody100 positivity	CIS	J06000182	Region_Name	London	Local authority district(s)	Southwark	2021-09-27	2021-10-03	59.5019	57.4142	61.7168
27180	swab positivity	CIS	J06000182	Region_Name	London	Local authority district(s)	Southwark	2021-09-27	2021-10-03	1.19784	0.875333	1.6468
27181	antibody447 positivity	CIS	J06000182	Region_Name	London	Local authority district(s)	Southwark	2021-07-05	2021-07-11	23.3896	21.7823	25.0757
27182	antibody100 positivity	CIS	J06000182	Region_Name	London	Local authority district(s)	Southwark	2021-06-07	2021-06-13	43.9243	42.2765	45.5082
27183	antibody100 positivity	CIS	J06000182	Region_Name	London	Local authority district(s)	Southwark	2022-01-17	2022-01-23	83.8567	81.6791	86.0667
27184	antibody100 positivity	CIS	J06000182	Region_Name	London	Local authority district(s)	Southwark	2022-01-24	2022-01-30	83.0447	80.7855	85.3832
27185	antibody23 positivity	CIS	J06000182	Region_Name	London	Local authority district(s)	Southwark	2021-09-06	2021-09-12	84.4509	82.3261	86.5134
27186	antibody23 positivity	CIS	J06000182	Region_Name	London	Local authority district(s)	Southwark	2021-10-18	2021-10-24	86.5482	84.3328	88.6197
27187	antibody23 positivity	CIS	J06000182	Region_Name	London	Local authority district(s)	Southwark	2021-10-11	2021-10-17	85.5753	83.4455	87.6776
27188	antibody100 positivity	CIS	J06000182	Region_Name	London	Local authority district(s)	Southwark	2020-12-28	2021-01-03	7.51252	5.29003	10.453
27189	antibody23 positivity	CIS	J06000182	Region_Name	London	Local authority district(s)	Southwark	2021-01-18	2021-01-24	21.9555	18.5089	25.9649
27190	antibody100 positivity	CIS	J06000182	Region_Name	London	Local authority district(s)	Southwark	2021-11-22	2021-11-28	66.6538	64.5808	68.812
27191	antibody100 positivity	CIS	J06000182	Region_Name	London	Local authority district(s)	Southwark	2021-05-17	2021-05-23	35.9094	34.0221	37.8383
27192	swab positivity	CIS	J06000182	Region_Name	London	Local authority district(s)	Southwark	2022-01-03	2022-01-09	9.36399	7.95742	10.9845
27193	antibody447 positivity	CIS	J06000182	Region_Name	London	Local authority district(s)	Southwark	2022-01-31	2022-02-06	49.5881	47.5698	51.5846
27194	swab positivity	CIS	J06000182	Region_Name	London	Local authority district(s)	Southwark	2022-05-02	2022-05-08	1.74794	1.09608	2.85112
27195	antibody100 positivity	CIS	J06000182	Region_Name	London	Local authority district(s)	Southwark	2021-03-29	2021-04-04	23.3187	21.2209	25.5267
27196	antibody23 positivity	CIS	J06000182	Region_Name	London	Local authority district(s)	Southwark	2022-04-18	2022-04-24	98.0003	96.0247	99.0772
27197	swab positivity	CIS	J06000182	Region_Name	London	Local authority district(s)	Southwark	2021-10-04	2021-10-10	1.1883	0.871954	1.61153
27198	antibody23 positivity	CIS	J06000182	Region_Name	London	Local authority district(s)	Southwark	2022-05-02	2022-05-08	99.5089	98.3827	99.852
27199	swab positivity	CIS	J06000182	Region_Name	London	Local authority district(s)	Southwark	2021-08-23	2021-08-29	2.03435	1.50466	2.74468
27200	antibody447 positivity	CIS	J06000182	Region_Name	London	Local authority district(s)	Southwark	2020-12-28	2021-01-03	0.208397	0.0851391	0.519492
27201	antibody100 positivity	CIS	J06000182	Region_Name	London	Local authority district(s)	Southwark	2021-10-18	2021-10-24	62.1482	60.0008	64.396
27202	antibody447 positivity	CIS	J06000182	Region_Name	London	Local authority district(s)	Southwark	2021-03-01	2021-03-07	5.79992	4.37396	7.6675
27203	antibody447 positivity	CIS	J06000182	Region_Name	London	Local authority district(s)	Southwark	2022-01-03	2022-01-09	54.4833	52.7064	56.2813
27204	swab positivity	CIS	J06000182	Region_Name	London	Local authority district(s)	Southwark	2021-05-31	2021-06-06	0.164067	0.0931032	0.291488
27205	swab positivity	CIS	J06000182	Region_Name	London	Local authority district(s)	Southwark	2021-12-20	2021-12-26	7.61513	6.26521	9.25651
27206	antibody447 positivity	CIS	J06000182	Region_Name	London	Local authority district(s)	Southwark	2021-03-29	2021-04-04	11.2877	9.44665	13.312
27207	swab positivity	CIS	J06000182	Region_Name	London	Local authority district(s)	Southwark	2021-03-01	2021-03-07	0.341178	0.225238	0.514976
27208	antibody447 positivity	CIS	J06000182	Region_Name	London	Local authority district(s)	Southwark	2022-03-28	2022-04-03	65.7747	63.5025	67.9911
27209	antibody23 positivity	CIS	J06000182	Region_Name	London	Local authority district(s)	Southwark	2021-11-22	2021-11-28	87.0489	84.8035	89.2096
27210	antibody447 positivity	CIS	J06000182	Region_Name	London	Local authority district(s)	Southwark	2021-10-04	2021-10-10	28.562	26.8724	30.4215
27211	antibody447 positivity	CIS	J06000182	Region_Name	London	Local authority district(s)	Southwark	2021-10-11	2021-10-17	27.8439	26.1618	29.5857
27212	antibody23 positivity	CIS	J06000182	Region_Name	London	Local authority district(s)	Southwark	2021-09-27	2021-10-03	85.3184	83.2206	87.4483
27213	antibody23 positivity	CIS	J06000182	Region_Name	London	Local authority district(s)	Southwark	2021-08-02	2021-08-08	80.2427	78.2357	82.2162
27214	swab positivity	CIS	J06000182	Region_Name	London	Local authority district(s)	Southwark	2021-10-25	2021-10-31	1.58385	1.18401	2.11976
27215	antibody23 positivity	CIS	J06000182	Region_Name	London	Local authority district(s)	Southwark	2021-05-17	2021-05-23	60.5442	58.4575	62.6781
27216	swab positivity	CIS	J06000182	Region_Name	London	Local authority district(s)	Southwark	2021-08-30	2021-09-05	1.92309	1.39447	2.60385
27217	antibody447 positivity	CIS	J06000182	Region_Name	London	Local authority district(s)	Southwark	2021-07-12	2021-07-18	27.3399	25.661	29.1426
27218	antibody447 positivity	CIS	J06000182	Region_Name	London	Local authority district(s)	Southwark	2022-04-11	2022-04-17	68.0114	65.2657	70.7939
27219	antibody100 positivity	CIS	J06000182	Region_Name	London	Local authority district(s)	Southwark	2022-04-18	2022-04-24	89.8973	86.7756	92.578
27220	antibody23 positivity	CIS	J06000182	Region_Name	London	Local authority district(s)	Southwark	2021-08-30	2021-09-05	83.48	81.3877	85.5524
27221	swab positivity	CIS	J06000182	Region_Name	London	Local authority district(s)	Southwark	2021-01-25	2021-01-31	1.85077	1.46488	2.34496
27222	antibody447 positivity	CIS	J06000182	Region_Name	London	Local authority district(s)	Southwark	2021-06-21	2021-06-27	22.8694	21.2603	24.4912
27223	antibody447 positivity	CIS	J06000182	Region_Name	London	Local authority district(s)	Southwark	2022-05-02	2022-05-08	62.68	58.1676	67.1543
27224	swab positivity	CIS	J06000182	Region_Name	London	Local authority district(s)	Southwark	2021-08-02	2021-08-08	2.2989	1.72757	3.06399
27225	antibody100 positivity	CIS	J06000182	Region_Name	London	Local authority district(s)	Southwark	2022-03-28	2022-04-03	89.0343	86.2307	91.5975
27226	antibody23 positivity	CIS	J06000182	Region_Name	London	Local authority district(s)	Southwark	2021-11-29	2021-12-05	87.3401	85.1202	89.5323
27227	swab positivity	CIS	J06000182	Region_Name	London	Local authority district(s)	Southwark	2021-07-12	2021-07-18	1.97982	1.4473	2.72924
27228	antibody447 positivity	CIS	J06000182	Region_Name	London	Local authority district(s)	Southwark	2022-01-17	2022-01-23	54.106	52.1984	56.0316
27229	antibody23 positivity	CIS	J06000182	Region_Name	London	Local authority district(s)	Southwark	2021-03-29	2021-04-04	46.2027	43.8117	48.7429
27230	antibody100 positivity	CIS	J06000182	Region_Name	London	Local authority district(s)	Southwark	2021-07-12	2021-07-18	57.1671	55.4672	58.9212
27231	antibody447 positivity	CIS	J06000182	Region_Name	London	Local authority district(s)	Southwark	2022-01-24	2022-01-30	54.1523	52.2303	56.1001
27232	antibody100 positivity	CIS	J06000182	Region_Name	London	Local authority district(s)	Southwark	2021-08-09	2021-08-15	57.9959	56.0855	59.9173
27233	antibody447 positivity	CIS	J06000183	Region_Name	London	Local authority district(s)	Lambeth	2021-03-08	2021-03-14	6.72379	5.30015	8.41254
27234	swab positivity	CIS	J06000183	Region_Name	London	Local authority district(s)	Lambeth	2021-12-20	2021-12-26	9.78916	8.22793	11.6306
27235	swab positivity	CIS	J06000183	Region_Name	London	Local authority district(s)	Lambeth	2021-03-22	2021-03-28	0.486241	0.317357	0.757155
27236	antibody100 positivity	CIS	J06000183	Region_Name	London	Local authority district(s)	Lambeth	2021-08-23	2021-08-29	57.2856	55.3538	59.3811
27237	antibody23 positivity	CIS	J06000183	Region_Name	London	Local authority district(s)	Lambeth	2021-08-23	2021-08-29	80.3938	78.2568	82.4341
27238	antibody23 positivity	CIS	J06000183	Region_Name	London	Local authority district(s)	Lambeth	2021-12-06	2021-12-12	86.5085	84.2153	88.7025
27239	antibody23 positivity	CIS	J06000183	Region_Name	London	Local authority district(s)	Lambeth	2021-06-14	2021-06-20	69.231	67.4524	71.1098
27240	antibody23 positivity	CIS	J06000183	Region_Name	London	Local authority district(s)	Lambeth	2021-12-20	2021-12-26	89.4905	86.8401	91.8353
27241	antibody447 positivity	CIS	J06000183	Region_Name	London	Local authority district(s)	Lambeth	2021-10-25	2021-10-31	28.2153	26.5342	30.0128
27242	swab positivity	CIS	J06000183	Region_Name	London	Local authority district(s)	Lambeth	2021-10-18	2021-10-24	1.36167	1.00776	1.85194
27243	antibody100 positivity	CIS	J06000183	Region_Name	London	Local authority district(s)	Lambeth	2021-01-18	2021-01-24	11.5176	9.23747	14.2085
27244	antibody447 positivity	CIS	J06000183	Region_Name	London	Local authority district(s)	Lambeth	2021-12-06	2021-12-12	38.0677	36.2045	40.0159
27245	antibody447 positivity	CIS	J06000183	Region_Name	London	Local authority district(s)	Lambeth	2021-03-22	2021-03-28	9.2755	7.72994	11.0266
27246	swab positivity	CIS	J06000183	Region_Name	London	Local authority district(s)	Lambeth	2021-03-08	2021-03-14	0.434908	0.29881	0.630669
27247	swab positivity	CIS	J06000183	Region_Name	London	Local authority district(s)	Lambeth	2021-05-10	2021-05-16	0.210678	0.121514	0.360033
27248	antibody23 positivity	CIS	J06000183	Region_Name	London	Local authority district(s)	Lambeth	2021-02-15	2021-02-21	34.2727	31.0652	37.6198
27249	antibody447 positivity	CIS	J06000183	Region_Name	London	Local authority district(s)	Lambeth	2021-12-20	2021-12-26	44.2649	42.3758	46.2454
27250	antibody100 positivity	CIS	J06000183	Region_Name	London	Local authority district(s)	Lambeth	2022-01-24	2022-01-30	83.5308	81.122	86.005
27251	antibody447 positivity	CIS	J06000183	Region_Name	London	Local authority district(s)	Lambeth	2021-07-26	2021-08-01	22.8197	21.3316	24.4215
27252	swab positivity	CIS	J06000183	Region_Name	London	Local authority district(s)	Lambeth	2021-11-29	2021-12-05	3.00945	2.37153	3.84477
27253	antibody100 positivity	CIS	J06000183	Region_Name	London	Local authority district(s)	Lambeth	2021-06-07	2021-06-13	42.3103	40.7326	43.9265
27254	antibody23 positivity	CIS	J06000183	Region_Name	London	Local authority district(s)	Lambeth	2022-03-07	2022-03-13	97.758	96.128	98.7451
27255	swab positivity	CIS	J06000183	Region_Name	London	Local authority district(s)	Lambeth	2021-08-23	2021-08-29	1.55216	1.12667	2.13377
27256	swab positivity	CIS	J06000183	Region_Name	London	Local authority district(s)	Lambeth	2022-04-04	2022-04-10	5.51218	4.58092	6.63733
27257	antibody100 positivity	CIS	J06000183	Region_Name	London	Local authority district(s)	Lambeth	2022-03-14	2022-03-20	91.5383	88.9904	93.7144
27258	antibody100 positivity	CIS	J06000183	Region_Name	London	Local authority district(s)	Lambeth	2021-07-05	2021-07-11	52.5708	50.9916	54.214
27259	antibody100 positivity	CIS	J06000183	Region_Name	London	Local authority district(s)	Lambeth	2021-06-21	2021-06-27	50.3273	48.677	52.0301
27260	swab positivity	CIS	J06000183	Region_Name	London	Local authority district(s)	Lambeth	2021-12-06	2021-12-12	3.47849	2.80075	4.35346
27261	swab positivity	CIS	J06000183	Region_Name	London	Local authority district(s)	Lambeth	2021-07-26	2021-08-01	2.21438	1.67979	2.93488
27262	antibody23 positivity	CIS	J06000183	Region_Name	London	Local authority district(s)	Lambeth	2021-05-31	2021-06-06	62.9862	60.9864	64.991
27263	swab positivity	CIS	J06000183	Region_Name	London	Local authority district(s)	Lambeth	2021-11-15	2021-11-21	1.87259	1.43165	2.45807
27264	antibody447 positivity	CIS	J06000183	Region_Name	London	Local authority district(s)	Lambeth	2021-05-10	2021-05-16	16.3621	14.8582	17.887
27265	swab positivity	CIS	J06000183	Region_Name	London	Local authority district(s)	Lambeth	2021-05-03	2021-05-09	0.186492	0.106479	0.326094
27266	antibody23 positivity	CIS	J06000183	Region_Name	London	Local authority district(s)	Lambeth	2022-01-03	2022-01-09	89.4244	87.1116	91.4535
27267	antibody447 positivity	CIS	J06000183	Region_Name	London	Local authority district(s)	Lambeth	2021-11-29	2021-12-05	30.1043	28.3681	31.9335
27268	antibody23 positivity	CIS	J06000183	Region_Name	London	Local authority district(s)	Lambeth	2021-03-08	2021-03-14	43.5184	40.7045	46.3744
27269	antibody23 positivity	CIS	J06000183	Region_Name	London	Local authority district(s)	Lambeth	2021-10-25	2021-10-31	84.4232	82.2079	86.5258
27270	swab positivity	CIS	J06000183	Region_Name	London	Local authority district(s)	Lambeth	2022-03-07	2022-03-13	5.37819	4.53516	6.37892
27271	antibody447 positivity	CIS	J06000183	Region_Name	London	Local authority district(s)	Lambeth	2021-05-24	2021-05-30	17.5987	16.0985	19.1398
27272	antibody447 positivity	CIS	J06000183	Region_Name	London	Local authority district(s)	Lambeth	2021-02-15	2021-02-21	1.24644	0.815243	1.83813
27273	antibody447 positivity	CIS	J06000183	Region_Name	London	Local authority district(s)	Lambeth	2021-08-09	2021-08-15	22.5278	21.0249	24.0488
27274	swab positivity	CIS	J06000183	Region_Name	London	Local authority district(s)	Lambeth	2021-08-30	2021-09-05	1.41443	1.01811	1.95041
27275	antibody100 positivity	CIS	J06000183	Region_Name	London	Local authority district(s)	Lambeth	2021-04-26	2021-05-02	27.6672	25.9188	29.3897
27276	antibody100 positivity	CIS	J06000183	Region_Name	London	Local authority district(s)	Lambeth	2021-03-08	2021-03-14	19.8744	17.6906	22.2147
27277	swab positivity	CIS	J06000183	Region_Name	London	Local authority district(s)	Lambeth	2022-05-02	2022-05-08	1.93055	1.20549	3.11253
27278	antibody100 positivity	CIS	J06000183	Region_Name	London	Local authority district(s)	Lambeth	2021-07-19	2021-07-25	53.5323	51.9657	55.1616
27279	antibody100 positivity	CIS	J06000183	Region_Name	London	Local authority district(s)	Lambeth	2022-05-02	2022-05-08	94.3474	90.6532	96.8479
27280	swab positivity	CIS	J06000183	Region_Name	London	Local authority district(s)	Lambeth	2022-01-31	2022-02-06	6.52682	5.50247	7.70928
27281	antibody100 positivity	CIS	J06000183	Region_Name	London	Local authority district(s)	Lambeth	2021-06-14	2021-06-20	47.8515	46.2696	49.5321
27282	antibody23 positivity	CIS	J06000183	Region_Name	London	Local authority district(s)	Lambeth	2020-12-14	2020-12-20	21.7406	17.3157	26.8546
27283	antibody23 positivity	CIS	J06000183	Region_Name	London	Local authority district(s)	Lambeth	2021-09-27	2021-10-03	82.8214	80.6234	84.9935
27284	swab positivity	CIS	J06000183	Region_Name	London	Local authority district(s)	Lambeth	2021-06-14	2021-06-20	0.528608	0.348492	0.783802
27285	swab positivity	CIS	J06000183	Region_Name	London	Local authority district(s)	Lambeth	2020-12-21	2020-12-27	3.72412	2.96434	4.69226
27286	antibody23 positivity	CIS	J06000183	Region_Name	London	Local authority district(s)	Lambeth	2021-06-07	2021-06-13	64.9927	63.1985	66.8445
27287	antibody23 positivity	CIS	J06000183	Region_Name	London	Local authority district(s)	Lambeth	2021-05-10	2021-05-16	55.2181	53.1445	57.2878
27288	antibody100 positivity	CIS	J06000183	Region_Name	London	Local authority district(s)	Lambeth	2021-08-16	2021-08-22	56.7807	54.8276	58.8193
27289	antibody447 positivity	CIS	J06000183	Region_Name	London	Local authority district(s)	Lambeth	2021-01-11	2021-01-17	0.161958	0.0754749	0.358393
27290	antibody447 positivity	CIS	J06000183	Region_Name	London	Local authority district(s)	Lambeth	2021-04-12	2021-04-18	11.1327	9.72966	12.6107
27291	antibody100 positivity	CIS	J06000183	Region_Name	London	Local authority district(s)	Lambeth	2021-02-15	2021-02-21	18.7319	16.1506	21.5766
27292	antibody100 positivity	CIS	J06000183	Region_Name	London	Local authority district(s)	Lambeth	2021-12-13	2021-12-19	76.4803	74.4216	78.6454
27293	antibody447 positivity	CIS	J06000183	Region_Name	London	Local authority district(s)	Lambeth	2022-02-28	2022-03-06	67.526	65.7708	69.4418
27294	antibody447 positivity	CIS	J06000183	Region_Name	London	Local authority district(s)	Lambeth	2021-11-22	2021-11-28	35.4232	33.6029	37.3203
27295	antibody100 positivity	CIS	J06000183	Region_Name	London	Local authority district(s)	Lambeth	2021-01-04	2021-01-10	11.7015	9.05773	15.0116
27296	antibody100 positivity	CIS	J06000183	Region_Name	London	Local authority district(s)	Lambeth	2021-02-08	2021-02-14	16.8113	14.2889	19.6118
27297	swab positivity	CIS	J06000183	Region_Name	London	Local authority district(s)	Lambeth	2021-07-19	2021-07-25	2.58693	1.9775	3.4071
27298	antibody447 positivity	CIS	J06000183	Region_Name	London	Local authority district(s)	Lambeth	2021-06-21	2021-06-27	21.8194	20.297	23.366
27299	antibody447 positivity	CIS	J06000183	Region_Name	London	Local authority district(s)	Lambeth	2021-01-04	2021-01-10	0.175471	0.0789707	0.412141
27300	antibody23 positivity	CIS	J06000183	Region_Name	London	Local authority district(s)	Lambeth	2021-11-01	2021-11-07	83.9069	81.7599	85.9825
27301	antibody100 positivity	CIS	J06000183	Region_Name	London	Local authority district(s)	Lambeth	2021-02-01	2021-02-07	13.0502	10.8788	15.49
27302	antibody100 positivity	CIS	J06000183	Region_Name	London	Local authority district(s)	Lambeth	2021-08-02	2021-08-08	51.7196	50.0163	53.4947
27303	antibody447 positivity	CIS	J06000183	Region_Name	London	Local authority district(s)	Lambeth	2021-05-31	2021-06-06	19.2204	17.6971	20.799
27304	antibody100 positivity	CIS	J06000183	Region_Name	London	Local authority district(s)	Lambeth	2021-05-10	2021-05-16	30.1953	28.5906	31.9257
27305	antibody23 positivity	CIS	J06000183	Region_Name	London	Local authority district(s)	Lambeth	2021-01-04	2021-01-10	23.9486	20.1158	28.2309
27306	antibody447 positivity	CIS	J06000183	Region_Name	London	Local authority district(s)	Lambeth	2021-06-14	2021-06-20	17.8268	16.4314	19.2565
27307	antibody100 positivity	CIS	J06000183	Region_Name	London	Local authority district(s)	Lambeth	2021-04-05	2021-04-11	24.4308	22.4107	26.5874
27308	antibody447 positivity	CIS	J06000183	Region_Name	London	Local authority district(s)	Lambeth	2021-08-02	2021-08-08	24.7969	23.1772	26.4757
27309	antibody23 positivity	CIS	J06000183	Region_Name	London	Local authority district(s)	Lambeth	2021-10-04	2021-10-10	82.7348	80.5479	84.8683
27310	antibody447 positivity	CIS	J06000183	Region_Name	London	Local authority district(s)	Lambeth	2021-08-16	2021-08-22	24.5202	22.9478	26.1276
27311	swab positivity	CIS	J06000183	Region_Name	London	Local authority district(s)	Lambeth	2021-10-25	2021-10-31	1.43347	1.07422	1.94078
27312	antibody447 positivity	CIS	J06000183	Region_Name	London	Local authority district(s)	Lambeth	2021-03-01	2021-03-07	5.31028	4.09647	6.87473
27313	antibody23 positivity	CIS	J06000183	Region_Name	London	Local authority district(s)	Lambeth	2021-03-22	2021-03-28	41.7295	39.3595	44.1544
27314	swab positivity	CIS	J06000183	Region_Name	London	Local authority district(s)	Lambeth	2021-07-05	2021-07-11	2.27502	1.69077	3.02365
27315	antibody447 positivity	CIS	J06000183	Region_Name	London	Local authority district(s)	Lambeth	2021-07-19	2021-07-25	23.8456	22.2444	25.459
27316	swab positivity	CIS	J06000183	Region_Name	London	Local authority district(s)	Lambeth	2021-04-19	2021-04-25	0.209354	0.121008	0.357942
27317	antibody100 positivity	CIS	J06000183	Region_Name	London	Local authority district(s)	Lambeth	2021-10-18	2021-10-24	60.1154	57.9649	62.3659
27318	antibody23 positivity	CIS	J06000183	Region_Name	London	Local authority district(s)	Lambeth	2021-07-05	2021-07-11	75.6122	73.8033	77.4522
27319	swab positivity	CIS	J06000183	Region_Name	London	Local authority district(s)	Lambeth	2021-05-31	2021-06-06	0.419326	0.256536	0.679708
27320	antibody447 positivity	CIS	J06000183	Region_Name	London	Local authority district(s)	Lambeth	2021-12-27	2022-01-02	54.7274	52.9896	56.4265
27321	antibody100 positivity	CIS	J06000183	Region_Name	London	Local authority district(s)	Lambeth	2022-04-04	2022-04-10	91.9903	89.0755	94.3557
27322	antibody100 positivity	CIS	J06000183	Region_Name	London	Local authority district(s)	Lambeth	2022-02-28	2022-03-06	90.4079	87.8795	92.614
27323	swab positivity	CIS	J06000183	Region_Name	London	Local authority district(s)	Lambeth	2021-08-02	2021-08-08	2.12591	1.59106	2.82462
27324	swab positivity	CIS	J06000183	Region_Name	London	Local authority district(s)	Lambeth	2022-02-21	2022-02-27	3.86217	3.20444	4.69287
27325	antibody100 positivity	CIS	J06000183	Region_Name	London	Local authority district(s)	Lambeth	2021-12-27	2022-01-02	79.7882	77.7687	82.0338
27326	swab positivity	CIS	J06000183	Region_Name	London	Local authority district(s)	Lambeth	2021-11-01	2021-11-07	1.38674	1.0411	1.85581
27327	antibody23 positivity	CIS	J06000183	Region_Name	London	Local authority district(s)	Lambeth	2022-02-07	2022-02-13	94.9122	92.6751	96.5687
27328	antibody23 positivity	CIS	J06000183	Region_Name	London	Local authority district(s)	Lambeth	2021-08-16	2021-08-22	80.7041	78.7205	82.687
27329	antibody447 positivity	CIS	J06000183	Region_Name	London	Local authority district(s)	Lambeth	2021-04-26	2021-05-02	13.0765	11.6876	14.5554
27330	antibody23 positivity	CIS	J06000183	Region_Name	London	Local authority district(s)	Lambeth	2021-09-06	2021-09-12	82.0197	79.9434	84.2059
27331	antibody23 positivity	CIS	J06000183	Region_Name	London	Local authority district(s)	Lambeth	2022-01-24	2022-01-30	94.7724	92.5013	96.4482
27332	antibody447 positivity	CIS	J06000183	Region_Name	London	Local authority district(s)	Lambeth	2021-07-05	2021-07-11	21.603	20.1192	23.1734
27333	antibody23 positivity	CIS	J06000183	Region_Name	London	Local authority district(s)	Lambeth	2022-03-14	2022-03-20	97.3055	95.4993	98.4557
27334	antibody447 positivity	CIS	J06000183	Region_Name	London	Local authority district(s)	Lambeth	2021-12-13	2021-12-19	39.1754	37.3268	40.9951
27335	antibody23 positivity	CIS	J06000183	Region_Name	London	Local authority district(s)	Lambeth	2022-04-04	2022-04-10	97.9204	96.0685	98.9215
27336	antibody100 positivity	CIS	J06000183	Region_Name	London	Local authority district(s)	Lambeth	2021-10-25	2021-10-31	62.7569	60.4488	65.1174
27337	antibody447 positivity	CIS	J06000183	Region_Name	London	Local authority district(s)	Lambeth	2022-05-02	2022-05-08	61.7429	57.4384	66.2705
27338	antibody100 positivity	CIS	J06000183	Region_Name	London	Local authority district(s)	Lambeth	2021-11-08	2021-11-14	62.7808	60.4854	65.0844
27339	antibody23 positivity	CIS	J06000183	Region_Name	London	Local authority district(s)	Lambeth	2022-05-02	2022-05-08	99.3725	98.0742	99.8038
27340	antibody100 positivity	CIS	J06000183	Region_Name	London	Local authority district(s)	Lambeth	2021-07-26	2021-08-01	53.017	51.3389	54.7697
27341	swab positivity	CIS	J06000183	Region_Name	London	Local authority district(s)	Lambeth	2021-01-11	2021-01-17	3.47707	2.89308	4.1908
27342	antibody447 positivity	CIS	J06000183	Region_Name	London	Local authority district(s)	Lambeth	2022-02-07	2022-02-13	51.7315	49.7804	53.8139
27343	swab positivity	CIS	J06000183	Region_Name	London	Local authority district(s)	Lambeth	2021-07-12	2021-07-18	2.6262	1.99407	3.4701
27344	antibody447 positivity	CIS	J06000183	Region_Name	London	Local authority district(s)	Lambeth	2021-06-07	2021-06-13	19.6076	18.1337	21.1607
27345	swab positivity	CIS	J06000183	Region_Name	London	Local authority district(s)	Lambeth	2021-01-18	2021-01-24	3.02001	2.50272	3.66425
27346	antibody447 positivity	CIS	J06000183	Region_Name	London	Local authority district(s)	Lambeth	2021-04-05	2021-04-11	10.4674	8.95067	12.1377
27347	antibody447 positivity	CIS	J06000183	Region_Name	London	Local authority district(s)	Lambeth	2021-11-01	2021-11-07	27.6658	25.9451	29.4277
27348	antibody447 positivity	CIS	J06000183	Region_Name	London	Local authority district(s)	Lambeth	2022-01-03	2022-01-09	54.2708	52.461	55.8612
27349	antibody447 positivity	CIS	J06000183	Region_Name	London	Local authority district(s)	Lambeth	2021-11-08	2021-11-14	29.5307	27.7764	31.3238
27350	antibody23 positivity	CIS	J06000183	Region_Name	London	Local authority district(s)	Lambeth	2021-05-24	2021-05-30	61.1283	59.1283	63.2003
27351	antibody447 positivity	CIS	J06000183	Region_Name	London	Local authority district(s)	Lambeth	2022-04-04	2022-04-10	66.434	64.1039	68.9644
27352	swab positivity	CIS	J06000183	Region_Name	London	Local authority district(s)	Lambeth	2021-05-24	2021-05-30	0.390091	0.235589	0.634866
27353	antibody23 positivity	CIS	J06000183	Region_Name	London	Local authority district(s)	Lambeth	2022-03-21	2022-03-27	96.5663	94.2342	98.0178
27354	antibody447 positivity	CIS	J06000183	Region_Name	London	Local authority district(s)	Lambeth	2021-01-18	2021-01-24	0.231541	0.117254	0.468717
27355	antibody23 positivity	CIS	J06000183	Region_Name	London	Local authority district(s)	Lambeth	2021-01-18	2021-01-24	26.5364	23.0811	30.2555
27356	swab positivity	CIS	J06000183	Region_Name	London	Local authority district(s)	Lambeth	2021-03-15	2021-03-21	0.571381	0.383234	0.862582
27357	antibody23 positivity	CIS	J06000183	Region_Name	London	Local authority district(s)	Lambeth	2021-01-25	2021-01-31	26.7499	23.377	30.2943
27358	antibody100 positivity	CIS	J06000183	Region_Name	London	Local authority district(s)	Lambeth	2020-12-28	2021-01-03	8.87378	6.5154	11.9722
27359	antibody100 positivity	CIS	J06000183	Region_Name	London	Local authority district(s)	Lambeth	2021-03-15	2021-03-21	18.8404	16.837	21.0635
27360	antibody23 positivity	CIS	J06000183	Region_Name	London	Local authority district(s)	Lambeth	2021-07-12	2021-07-18	75.4582	73.5828	77.4515
27361	antibody100 positivity	CIS	J06000183	Region_Name	London	Local authority district(s)	Lambeth	2022-01-31	2022-02-06	83.1663	80.7757	85.675
27362	swab positivity	CIS	J06000183	Region_Name	London	Local authority district(s)	Lambeth	2022-01-17	2022-01-23	7.35788	6.27338	8.58382
27363	swab positivity	CIS	J06000183	Region_Name	London	Local authority district(s)	Lambeth	2021-01-04	2021-01-10	3.50928	2.88681	4.26105
27364	antibody447 positivity	CIS	J06000183	Region_Name	London	Local authority district(s)	Lambeth	2021-08-23	2021-08-29	23.8649	22.3477	25.4336
27365	antibody447 positivity	CIS	J06000183	Region_Name	London	Local authority district(s)	Lambeth	2022-01-17	2022-01-23	54.397	52.548	56.2133
27366	antibody23 positivity	CIS	J06000183	Region_Name	London	Local authority district(s)	Lambeth	2022-01-31	2022-02-06	95.0133	92.8189	96.6532
27367	antibody100 positivity	CIS	J06000183	Region_Name	London	Local authority district(s)	Lambeth	2022-02-21	2022-02-27	86.0411	83.3385	88.7179
27368	antibody100 positivity	CIS	J06000183	Region_Name	London	Local authority district(s)	Lambeth	2022-03-21	2022-03-27	89.7951	86.8489	92.3612
27369	swab positivity	CIS	J06000183	Region_Name	London	Local authority district(s)	Lambeth	2021-06-28	2021-07-04	1.32237	0.944876	1.83042
27370	antibody447 positivity	CIS	J06000183	Region_Name	London	Local authority district(s)	Lambeth	2022-01-31	2022-02-06	50.1546	48.229	52.1165
27371	antibody23 positivity	CIS	J06000183	Region_Name	London	Local authority district(s)	Lambeth	2021-08-30	2021-09-05	81.1194	79.057	83.2915
27372	swab positivity	CIS	J06000183	Region_Name	London	Local authority district(s)	Lambeth	2021-12-27	2022-01-02	12.4819	10.7393	14.4857
27373	swab positivity	CIS	J06000183	Region_Name	London	Local authority district(s)	Lambeth	2022-03-14	2022-03-20	6.2963	5.32433	7.40932
27374	swab positivity	CIS	J06000183	Region_Name	London	Local authority district(s)	Lambeth	2021-02-15	2021-02-21	0.977745	0.739368	1.28695
27375	antibody23 positivity	CIS	J06000183	Region_Name	London	Local authority district(s)	Lambeth	2021-08-02	2021-08-08	78.1131	76.1953	80.1039
27376	swab positivity	CIS	J06000183	Region_Name	London	Local authority district(s)	Lambeth	2021-04-26	2021-05-02	0.201165	0.115408	0.352603
27377	swab positivity	CIS	J06000183	Region_Name	London	Local authority district(s)	Lambeth	2021-09-13	2021-09-19	0.851058	0.608907	1.19533
27378	swab positivity	CIS	J06000183	Region_Name	London	Local authority district(s)	Lambeth	2021-11-08	2021-11-14	1.51023	1.14942	2.02312
27379	antibody23 positivity	CIS	J06000183	Region_Name	London	Local authority district(s)	Lambeth	2021-04-12	2021-04-18	49.8964	47.7823	52.1764
27380	antibody100 positivity	CIS	J06000183	Region_Name	London	Local authority district(s)	Lambeth	2021-10-04	2021-10-10	56.9538	54.8328	59.1391
27381	antibody23 positivity	CIS	J06000183	Region_Name	London	Local authority district(s)	Lambeth	2021-07-26	2021-08-01	78.6362	76.7756	80.5947
27382	antibody100 positivity	CIS	J06000183	Region_Name	London	Local authority district(s)	Lambeth	2021-09-27	2021-10-03	57.0724	54.9778	59.2509
27383	swab positivity	CIS	J06000183	Region_Name	London	Local authority district(s)	Lambeth	2021-06-07	2021-06-13	0.569534	0.365294	0.878155
27384	antibody23 positivity	CIS	J06000183	Region_Name	London	Local authority district(s)	Lambeth	2021-02-08	2021-02-14	31.3035	28.2074	34.7498
27385	antibody447 positivity	CIS	J06000183	Region_Name	London	Local authority district(s)	Lambeth	2021-03-29	2021-04-04	10.1409	8.60318	11.8339
27386	antibody100 positivity	CIS	J06000183	Region_Name	London	Local authority district(s)	Lambeth	2020-12-07	2020-12-13	9.49699	6.6057	13.5232
27387	swab positivity	CIS	J06000183	Region_Name	London	Local authority district(s)	Lambeth	2021-09-20	2021-09-26	0.803674	0.573467	1.13018
27388	antibody100 positivity	CIS	J06000183	Region_Name	London	Local authority district(s)	Lambeth	2021-06-28	2021-07-04	50.7538	49.1764	52.4961
27389	swab positivity	CIS	J06000183	Region_Name	London	Local authority district(s)	Lambeth	2022-04-25	2022-05-01	2.07771	1.47379	2.962
27390	antibody447 positivity	CIS	J06000183	Region_Name	London	Local authority district(s)	Lambeth	2022-02-21	2022-02-27	54.9843	52.9833	57.084
27391	antibody23 positivity	CIS	J06000183	Region_Name	London	Local authority district(s)	Lambeth	2022-03-28	2022-04-03	98.3075	96.8257	99.1128
27392	antibody100 positivity	CIS	J06000183	Region_Name	London	Local authority district(s)	Lambeth	2021-11-15	2021-11-21	66.5201	64.3387	68.9056
27393	antibody100 positivity	CIS	J06000183	Region_Name	London	Local authority district(s)	Lambeth	2022-03-28	2022-04-03	90.9888	88.0426	93.4011
27394	antibody100 positivity	CIS	J06000183	Region_Name	London	Local authority district(s)	Lambeth	2021-10-11	2021-10-17	62.2953	60.1374	64.5784
27395	antibody447 positivity	CIS	J06000183	Region_Name	London	Local authority district(s)	Lambeth	2021-10-18	2021-10-24	29.6398	27.9184	31.4257
27396	antibody447 positivity	CIS	J06000183	Region_Name	London	Local authority district(s)	Lambeth	2021-01-25	2021-01-31	0.329127	0.167632	0.638452
27397	swab positivity	CIS	J06000183	Region_Name	London	Local authority district(s)	Lambeth	2021-09-06	2021-09-12	1.07115	0.760312	1.52521
27398	swab positivity	CIS	J06000183	Region_Name	London	Local authority district(s)	Lambeth	2021-02-01	2021-02-07	1.95041	1.5597	2.43368
27399	antibody447 positivity	CIS	J06000183	Region_Name	London	Local authority district(s)	Lambeth	2021-10-04	2021-10-10	27.367	25.7128	29.0939
27400	antibody100 positivity	CIS	J06000183	Region_Name	London	Local authority district(s)	Lambeth	2022-03-07	2022-03-13	90.9654	88.3605	93.1992
27401	antibody23 positivity	CIS	J06000183	Region_Name	London	Local authority district(s)	Lambeth	2021-11-15	2021-11-21	85.4834	83.2379	87.6921
27402	antibody23 positivity	CIS	J06000183	Region_Name	London	Local authority district(s)	Lambeth	2022-04-11	2022-04-17	97.9205	96.0686	98.9634
27403	antibody447 positivity	CIS	J06000183	Region_Name	London	Local authority district(s)	Lambeth	2021-07-12	2021-07-18	25.2448	23.6654	26.9057
27404	antibody447 positivity	CIS	J06000183	Region_Name	London	Local authority district(s)	Lambeth	2021-10-11	2021-10-17	26.6611	25.0658	28.3578
27405	swab positivity	CIS	J06000183	Region_Name	London	Local authority district(s)	Lambeth	2022-04-11	2022-04-17	4.65866	3.76377	5.74902
27406	antibody100 positivity	CIS	J06000183	Region_Name	London	Local authority district(s)	Lambeth	2022-02-07	2022-02-13	86.3171	83.9174	88.7376
27407	antibody447 positivity	CIS	J06000183	Region_Name	London	Local authority district(s)	Lambeth	2022-04-11	2022-04-17	67.3723	64.6889	70.2042
27408	swab positivity	CIS	J06000183	Region_Name	London	Local authority district(s)	Lambeth	2021-08-09	2021-08-15	2.10623	1.56888	2.81773
27409	antibody23 positivity	CIS	J06000183	Region_Name	London	Local authority district(s)	Lambeth	2022-04-25	2022-05-01	99.2274	97.9591	99.7186
27410	antibody447 positivity	CIS	J06000183	Region_Name	London	Local authority district(s)	Lambeth	2022-03-14	2022-03-20	68.4927	66.4815	70.6334
27411	antibody447 positivity	CIS	J06000183	Region_Name	London	Local authority district(s)	Lambeth	2021-09-06	2021-09-12	19.3942	17.9963	20.8452
27412	swab positivity	CIS	J06000183	Region_Name	London	Local authority district(s)	Lambeth	2022-01-03	2022-01-09	12.0994	10.4543	13.8067
27413	swab positivity	CIS	J06000183	Region_Name	London	Local authority district(s)	Lambeth	2022-04-18	2022-04-24	3.15028	2.39579	4.09605
27414	antibody447 positivity	CIS	J06000183	Region_Name	London	Local authority district(s)	Lambeth	2022-01-24	2022-01-30	54.6062	52.7356	56.5214
27415	antibody100 positivity	CIS	J06000183	Region_Name	London	Local authority district(s)	Lambeth	2021-05-24	2021-05-30	35.7999	34.1046	37.599
27416	antibody100 positivity	CIS	J06000183	Region_Name	London	Local authority district(s)	Lambeth	2021-05-31	2021-06-06	38.9743	37.3603	40.6754
27417	swab positivity	CIS	J06000183	Region_Name	London	Local authority district(s)	Lambeth	2021-08-16	2021-08-22	1.82855	1.33679	2.45817
27418	antibody100 positivity	CIS	J06000183	Region_Name	London	Local authority district(s)	Lambeth	2021-11-22	2021-11-28	65.5247	63.374	67.6778
27419	antibody100 positivity	CIS	J06000183	Region_Name	London	Local authority district(s)	Lambeth	2021-04-12	2021-04-18	23.7887	21.978	25.6667
27420	antibody447 positivity	CIS	J06000183	Region_Name	London	Local authority district(s)	Lambeth	2021-02-08	2021-02-14	0.990077	0.61511	1.57516
27421	antibody23 positivity	CIS	J06000183	Region_Name	London	Local authority district(s)	Lambeth	2021-12-27	2022-01-02	88.3711	85.8926	90.8144
27422	antibody100 positivity	CIS	J06000183	Region_Name	London	Local authority district(s)	Lambeth	2021-03-22	2021-03-28	18.9571	17.0987	20.8802
27423	antibody100 positivity	CIS	J06000183	Region_Name	London	Local authority district(s)	Lambeth	2021-01-25	2021-01-31	13.6164	11.089	16.5134
27424	swab positivity	CIS	J06000183	Region_Name	London	Local authority district(s)	Lambeth	2022-01-10	2022-01-16	8.37918	7.22095	9.73547
27425	antibody447 positivity	CIS	J06000183	Region_Name	London	Local authority district(s)	Lambeth	2022-03-28	2022-04-03	65.3741	63.2634	67.6328
27426	antibody23 positivity	CIS	J06000183	Region_Name	London	Local authority district(s)	Lambeth	2020-12-21	2020-12-27	21.9676	17.4897	27.0876
27427	antibody100 positivity	CIS	J06000183	Region_Name	London	Local authority district(s)	Lambeth	2021-04-19	2021-04-25	22.7223	21.1502	24.4345
27428	antibody447 positivity	CIS	J06000183	Region_Name	London	Local authority district(s)	Lambeth	2021-04-19	2021-04-25	12.558	11.1519	14.0387
27429	antibody100 positivity	CIS	J06000183	Region_Name	London	Local authority district(s)	Lambeth	2021-03-29	2021-04-04	23.4244	21.3806	25.4751
27430	antibody100 positivity	CIS	J06000183	Region_Name	London	Local authority district(s)	Lambeth	2022-02-14	2022-02-20	87.7222	85.1042	90.1714
27431	antibody23 positivity	CIS	J06000183	Region_Name	London	Local authority district(s)	Lambeth	2021-10-11	2021-10-17	83.1188	80.943	85.2785
27432	antibody23 positivity	CIS	J06000183	Region_Name	London	Local authority district(s)	Lambeth	2022-02-21	2022-02-27	95.5622	93.1964	97.1756
27433	antibody447 positivity	CIS	J06000183	Region_Name	London	Local authority district(s)	Lambeth	2021-08-30	2021-09-05	20.105	18.6953	21.5394
27434	antibody100 positivity	CIS	J06000183	Region_Name	London	Local authority district(s)	Lambeth	2021-01-11	2021-01-17	12.0085	9.51025	14.9552
27435	swab positivity	CIS	J06000183	Region_Name	London	Local authority district(s)	Lambeth	2020-12-28	2021-01-03	4.27365	3.50247	5.24764
27436	swab positivity	CIS	J06000183	Region_Name	London	Local authority district(s)	Lambeth	2021-04-05	2021-04-11	0.345717	0.213395	0.569617
27437	antibody447 positivity	CIS	J06000183	Region_Name	London	Local authority district(s)	Lambeth	2022-04-18	2022-04-24	65.2743	62.3737	68.2319
27438	antibody100 positivity	CIS	J06000183	Region_Name	London	Local authority district(s)	Lambeth	2022-04-18	2022-04-24	92.1047	88.9853	94.6131
27439	antibody23 positivity	CIS	J06000183	Region_Name	London	Local authority district(s)	Lambeth	2021-09-20	2021-09-26	82.6934	80.5162	84.8246
27440	antibody100 positivity	CIS	J06000183	Region_Name	London	Local authority district(s)	Lambeth	2021-05-03	2021-05-09	29.369	27.7736	31.0531
27441	antibody23 positivity	CIS	J06000183	Region_Name	London	Local authority district(s)	Lambeth	2021-07-19	2021-07-25	76.8342	75.0019	78.7425
27442	antibody100 positivity	CIS	J06000183	Region_Name	London	Local authority district(s)	Lambeth	2021-12-20	2021-12-26	78.3314	76.0235	80.7828
27443	antibody23 positivity	CIS	J06000183	Region_Name	London	Local authority district(s)	Lambeth	2022-01-17	2022-01-23	94.5034	92.4083	96.1913
27444	antibody100 positivity	CIS	J06000183	Region_Name	London	Local authority district(s)	Lambeth	2021-07-12	2021-07-18	54.9477	53.3058	56.7192
27445	swab positivity	CIS	J06000183	Region_Name	London	Local authority district(s)	Lambeth	2021-09-27	2021-10-03	0.929535	0.662394	1.30771
27446	antibody23 positivity	CIS	J06000183	Region_Name	London	Local authority district(s)	Lambeth	2021-12-13	2021-12-19	88.7825	86.4551	90.821
27447	antibody100 positivity	CIS	J06000183	Region_Name	London	Local authority district(s)	Lambeth	2021-09-13	2021-09-19	58.9088	56.8674	61.003
27448	swab positivity	CIS	J06000183	Region_Name	London	Local authority district(s)	Lambeth	2021-01-25	2021-01-31	2.44518	1.99462	2.99097
27449	antibody23 positivity	CIS	J06000183	Region_Name	London	Local authority district(s)	Lambeth	2021-03-15	2021-03-21	42.3578	39.6377	45.217
27450	antibody447 positivity	CIS	J06000183	Region_Name	London	Local authority district(s)	Lambeth	2020-12-28	2021-01-03	0.164216	0.0686905	0.404926
27451	swab positivity	CIS	J06000183	Region_Name	London	Local authority district(s)	Lambeth	2021-02-08	2021-02-14	1.23989	0.974784	1.57679
27452	swab positivity	CIS	J06000183	Region_Name	London	Local authority district(s)	Lambeth	2022-02-07	2022-02-13	5.38232	4.4907	6.46128
27453	swab positivity	CIS	J06000183	Region_Name	London	Local authority district(s)	Lambeth	2021-04-12	2021-04-18	0.26532	0.155694	0.452422
27454	swab positivity	CIS	J06000183	Region_Name	London	Local authority district(s)	Lambeth	2021-03-29	2021-04-04	0.513333	0.32779	0.809505
27455	antibody23 positivity	CIS	J06000183	Region_Name	London	Local authority district(s)	Lambeth	2021-10-18	2021-10-24	84.0671	81.8226	86.1565
27456	antibody23 positivity	CIS	J06000183	Region_Name	London	Local authority district(s)	Lambeth	2021-06-21	2021-06-27	72.4299	70.6316	74.27
27457	swab positivity	CIS	J06000183	Region_Name	London	Local authority district(s)	Lambeth	2020-12-07	2020-12-13	2.44475	1.73481	3.42032
27458	antibody447 positivity	CIS	J06000183	Region_Name	London	Local authority district(s)	Lambeth	2021-09-13	2021-09-19	24.7348	23.1554	26.4075
27459	antibody23 positivity	CIS	J06000183	Region_Name	London	Local authority district(s)	Lambeth	2021-08-09	2021-08-15	78.6182	76.6882	80.687
27460	swab positivity	CIS	J06000183	Region_Name	London	Local authority district(s)	Lambeth	2021-10-04	2021-10-10	0.95792	0.693101	1.33097
27461	swab positivity	CIS	J06000183	Region_Name	London	Local authority district(s)	Lambeth	2021-06-21	2021-06-27	1.16575	0.808941	1.66244
27462	antibody100 positivity	CIS	J06000183	Region_Name	London	Local authority district(s)	Lambeth	2021-09-20	2021-09-26	57.2333	55.0339	59.5405
27463	antibody100 positivity	CIS	J06000183	Region_Name	London	Local authority district(s)	Lambeth	2021-12-06	2021-12-12	72.1284	69.9945	74.3818
27464	antibody100 positivity	CIS	J06000183	Region_Name	London	Local authority district(s)	Lambeth	2021-11-29	2021-12-05	69.3628	67.1353	71.5967
27465	antibody447 positivity	CIS	J06000183	Region_Name	London	Local authority district(s)	Lambeth	2021-09-20	2021-09-26	30.3478	28.6064	32.1114
27466	antibody447 positivity	CIS	J06000183	Region_Name	London	Local authority district(s)	Lambeth	2021-05-03	2021-05-09	14.1901	12.8174	15.5995
27467	swab positivity	CIS	J06000183	Region_Name	London	Local authority district(s)	Lambeth	2022-03-28	2022-04-03	6.72115	5.66311	7.93739
27468	antibody23 positivity	CIS	J06000183	Region_Name	London	Local authority district(s)	Lambeth	2021-03-29	2021-04-04	46.2854	43.9735	48.7955
27469	antibody100 positivity	CIS	J06000183	Region_Name	London	Local authority district(s)	Lambeth	2021-09-06	2021-09-12	61.0325	58.8777	63.3321
27470	antibody100 positivity	CIS	J06000183	Region_Name	London	Local authority district(s)	Lambeth	2022-04-11	2022-04-17	92.2946	89.2133	94.6758
27471	antibody23 positivity	CIS	J06000183	Region_Name	London	Local authority district(s)	Lambeth	2020-12-28	2021-01-03	20.973	17.0425	25.4258
27472	antibody447 positivity	CIS	J06000183	Region_Name	London	Local authority district(s)	Lambeth	2021-06-28	2021-07-04	20.2297	18.7678	21.7746
27473	antibody23 positivity	CIS	J06000183	Region_Name	London	Local authority district(s)	Lambeth	2021-04-26	2021-05-02	51.6035	49.4856	53.7028
27474	antibody447 positivity	CIS	J06000183	Region_Name	London	Local authority district(s)	Lambeth	2021-09-27	2021-10-03	30.2477	28.5484	32.0272
27475	antibody447 positivity	CIS	J06000183	Region_Name	London	Local authority district(s)	Lambeth	2021-03-15	2021-03-21	9.25211	7.50471	11.3104
27476	antibody23 positivity	CIS	J06000183	Region_Name	London	Local authority district(s)	Lambeth	2021-11-29	2021-12-05	84.9697	82.7309	87.1439
27477	swab positivity	CIS	J06000183	Region_Name	London	Local authority district(s)	Lambeth	2022-02-14	2022-02-20	4.47732	3.70043	5.40714
27478	swab positivity	CIS	J06000183	Region_Name	London	Local authority district(s)	Lambeth	2020-12-14	2020-12-20	2.82857	2.15292	3.70309
27479	antibody23 positivity	CIS	J06000183	Region_Name	London	Local authority district(s)	Lambeth	2021-03-01	2021-03-07	40.1305	37.326	42.98
27480	antibody447 positivity	CIS	J06000183	Region_Name	London	Local authority district(s)	Lambeth	2022-02-14	2022-02-20	55.5263	53.4476	57.6415
27481	swab positivity	CIS	J06000183	Region_Name	London	Local authority district(s)	Lambeth	2022-03-21	2022-03-27	7.06075	5.9707	8.29397
27482	antibody447 positivity	CIS	J06000183	Region_Name	London	Local authority district(s)	Lambeth	2022-03-07	2022-03-13	68.8257	66.9062	70.9126
27483	antibody23 positivity	CIS	J06000183	Region_Name	London	Local authority district(s)	Lambeth	2022-04-18	2022-04-24	97.4852	95.2027	98.7476
27484	swab positivity	CIS	J06000183	Region_Name	London	Local authority district(s)	Lambeth	2021-05-17	2021-05-23	0.27638	0.161254	0.460016
27485	antibody23 positivity	CIS	J06000183	Region_Name	London	Local authority district(s)	Lambeth	2021-06-28	2021-07-04	73.9648	72.1381	75.8117
27486	antibody23 positivity	CIS	J06000183	Region_Name	London	Local authority district(s)	Lambeth	2021-02-01	2021-02-07	28.2963	25.085	31.7547
27487	antibody23 positivity	CIS	J06000183	Region_Name	London	Local authority district(s)	Lambeth	2020-12-07	2020-12-13	19.876	15.3636	24.919
27488	antibody447 positivity	CIS	J06000183	Region_Name	London	Local authority district(s)	Lambeth	2021-11-15	2021-11-21	33.4625	31.6258	35.2987
27489	swab positivity	CIS	J06000183	Region_Name	London	Local authority district(s)	Lambeth	2021-10-11	2021-10-17	1.1401	0.834764	1.57357
27490	antibody447 positivity	CIS	J06000183	Region_Name	London	Local authority district(s)	Lambeth	2020-12-14	2020-12-20	0.169179	0.0596854	0.465084
27491	antibody100 positivity	CIS	J06000183	Region_Name	London	Local authority district(s)	Lambeth	2020-12-14	2020-12-20	10.6802	7.69266	14.6087
27492	antibody447 positivity	CIS	J06000183	Region_Name	London	Local authority district(s)	Lambeth	2022-01-10	2022-01-16	56.7337	54.9107	58.5282
27493	antibody100 positivity	CIS	J06000183	Region_Name	London	Local authority district(s)	Lambeth	2021-08-09	2021-08-15	55.2424	53.4428	57.1074
27494	antibody100 positivity	CIS	J06000183	Region_Name	London	Local authority district(s)	Lambeth	2021-02-22	2021-02-28	17.6642	15.4367	20.2204
27495	swab positivity	CIS	J06000183	Region_Name	London	Local authority district(s)	Lambeth	2021-02-22	2021-02-28	0.772292	0.56985	1.059
27496	antibody100 positivity	CIS	J06000183	Region_Name	London	Local authority district(s)	Lambeth	2022-01-17	2022-01-23	84.1932	81.8611	86.5751
27497	antibody23 positivity	CIS	J06000183	Region_Name	London	Local authority district(s)	Lambeth	2022-01-10	2022-01-16	90.1551	87.8772	92.2585
27498	antibody100 positivity	CIS	J06000183	Region_Name	London	Local authority district(s)	Lambeth	2022-01-03	2022-01-09	81.7192	79.9418	83.6728
27499	swab positivity	CIS	J06000183	Region_Name	London	Local authority district(s)	Lambeth	2021-03-01	2021-03-07	0.577088	0.413887	0.820644
27500	antibody23 positivity	CIS	J06000183	Region_Name	London	Local authority district(s)	Lambeth	2021-02-22	2021-02-28	37.1058	34.0402	40.1916
27501	swab positivity	CIS	J06000183	Region_Name	London	Local authority district(s)	Lambeth	2022-01-24	2022-01-30	7.2661	6.20109	8.51888
27502	antibody447 positivity	CIS	J06000183	Region_Name	London	Local authority district(s)	Lambeth	2020-12-07	2020-12-13	0.128816	0.0390893	0.432061
27503	antibody23 positivity	CIS	J06000183	Region_Name	London	Local authority district(s)	Lambeth	2021-01-11	2021-01-17	24.8133	21.3836	28.6366
27504	antibody447 positivity	CIS	J06000183	Region_Name	London	Local authority district(s)	Lambeth	2020-12-21	2020-12-27	0.15782	0.0578837	0.435845
27505	antibody23 positivity	CIS	J06000183	Region_Name	London	Local authority district(s)	Lambeth	2021-09-13	2021-09-19	82.8162	80.8285	84.7792
27506	antibody100 positivity	CIS	J06000183	Region_Name	London	Local authority district(s)	Lambeth	2021-08-30	2021-09-05	58.8979	56.8832	60.9574
27507	antibody447 positivity	CIS	J06000183	Region_Name	London	Local authority district(s)	Lambeth	2022-03-21	2022-03-27	64.7824	62.7887	66.9004
27508	antibody23 positivity	CIS	J06000183	Region_Name	London	Local authority district(s)	Lambeth	2021-05-03	2021-05-09	53.9888	52.0027	56.0825
27509	antibody447 positivity	CIS	J06000183	Region_Name	London	Local authority district(s)	Lambeth	2021-05-17	2021-05-23	17.5551	16.0443	19.0727
27510	antibody100 positivity	CIS	J06000183	Region_Name	London	Local authority district(s)	Lambeth	2021-11-01	2021-11-07	63.2684	61.037	65.576
27511	antibody100 positivity	CIS	J06000183	Region_Name	London	Local authority district(s)	Lambeth	2020-12-21	2020-12-27	8.87898	6.24688	12.473
27512	antibody447 positivity	CIS	J06000183	Region_Name	London	Local authority district(s)	Lambeth	2022-04-25	2022-05-01	62.2124	58.4556	66.0331
27513	swab positivity	CIS	J06000183	Region_Name	London	Local authority district(s)	Lambeth	2021-11-22	2021-11-28	2.12057	1.65444	2.74303
27514	antibody100 positivity	CIS	J06000183	Region_Name	London	Local authority district(s)	Lambeth	2021-03-01	2021-03-07	19.2703	17.1171	21.6123
27515	antibody23 positivity	CIS	J06000183	Region_Name	London	Local authority district(s)	Lambeth	2021-11-22	2021-11-28	84.6111	82.2969	86.8977
27516	antibody23 positivity	CIS	J06000183	Region_Name	London	Local authority district(s)	Lambeth	2021-04-05	2021-04-11	51.9044	49.4651	54.3841
27517	antibody100 positivity	CIS	J06000183	Region_Name	London	Local authority district(s)	Lambeth	2021-05-17	2021-05-23	34.3541	32.5836	36.1874
27518	antibody23 positivity	CIS	J06000183	Region_Name	London	Local authority district(s)	Lambeth	2022-02-28	2022-03-06	97.6542	96.003	98.6542
27519	antibody100 positivity	CIS	J06000183	Region_Name	London	Local authority district(s)	Lambeth	2022-01-10	2022-01-16	83.4489	81.5382	85.4329
27520	swab positivity	CIS	J06000183	Region_Name	London	Local authority district(s)	Lambeth	2021-12-13	2021-12-19	6.61843	5.46912	7.99214
27521	antibody447 positivity	CIS	J06000183	Region_Name	London	Local authority district(s)	Lambeth	2021-02-22	2021-02-28	4.78326	3.53303	6.40156
27522	antibody23 positivity	CIS	J06000183	Region_Name	London	Local authority district(s)	Lambeth	2021-05-17	2021-05-23	58.5621	56.5085	60.6845
27523	antibody23 positivity	CIS	J06000183	Region_Name	London	Local authority district(s)	Lambeth	2021-04-19	2021-04-25	48.9047	46.8488	51.0613
27524	antibody100 positivity	CIS	J06000183	Region_Name	London	Local authority district(s)	Lambeth	2022-04-25	2022-05-01	94.516	91.6921	96.6359
27525	antibody23 positivity	CIS	J06000183	Region_Name	London	Local authority district(s)	Lambeth	2021-11-08	2021-11-14	84.4621	82.1406	86.6949
27526	swab positivity	CIS	J06000183	Region_Name	London	Local authority district(s)	Lambeth	2022-02-28	2022-03-06	4.32379	3.58482	5.2073
27527	antibody447 positivity	CIS	J06000183	Region_Name	London	Local authority district(s)	Lambeth	2021-02-01	2021-02-07	1.21831	0.749379	1.94059
27528	antibody23 positivity	CIS	J06000183	Region_Name	London	Local authority district(s)	Lambeth	2022-02-14	2022-02-20	96.2744	94.3312	97.5934
27529	antibody447 positivity	CIS	J06000184	Region_Name	London	Local authority district(s)	Hounslow	2021-09-27	2021-10-03	27.012	25.1359	29.0347
27530	antibody100 positivity	CIS	J06000184	Region_Name	London	Local authority district(s)	Hounslow	2021-07-05	2021-07-11	61.4261	59.7064	63.1181
27531	swab positivity	CIS	J06000184	Region_Name	London	Local authority district(s)	Hounslow	2021-04-19	2021-04-25	0.200283	0.106862	0.371919
27532	swab positivity	CIS	J06000184	Region_Name	London	Local authority district(s)	Hounslow	2022-03-21	2022-03-27	7.76596	6.51298	9.25092
27533	antibody447 positivity	CIS	J06000184	Region_Name	London	Local authority district(s)	Hounslow	2021-04-12	2021-04-18	14.8736	13.079	16.9048
27534	antibody447 positivity	CIS	J06000184	Region_Name	London	Local authority district(s)	Hounslow	2022-01-31	2022-02-06	58.5831	56.4179	60.7409
27535	antibody23 positivity	CIS	J06000184	Region_Name	London	Local authority district(s)	Hounslow	2021-07-05	2021-07-11	82.4414	80.8864	83.9167
27536	antibody23 positivity	CIS	J06000184	Region_Name	London	Local authority district(s)	Hounslow	2020-12-07	2020-12-13	11.9877	8.32701	16.9416
27537	antibody100 positivity	CIS	J06000184	Region_Name	London	Local authority district(s)	Hounslow	2021-11-01	2021-11-07	65.5171	63.3319	67.7194
27538	antibody23 positivity	CIS	J06000184	Region_Name	London	Local authority district(s)	Hounslow	2021-09-13	2021-09-19	88.0372	86.3508	89.6652
27539	antibody447 positivity	CIS	J06000184	Region_Name	London	Local authority district(s)	Hounslow	2021-11-29	2021-12-05	33.9806	31.7497	36.1403
27540	antibody23 positivity	CIS	J06000184	Region_Name	London	Local authority district(s)	Hounslow	2022-04-04	2022-04-10	98.796	97.5402	99.4446
27541	antibody23 positivity	CIS	J06000184	Region_Name	London	Local authority district(s)	Hounslow	2021-04-19	2021-04-25	56.1228	53.9664	58.2592
27542	antibody100 positivity	CIS	J06000184	Region_Name	London	Local authority district(s)	Hounslow	2022-04-11	2022-04-17	93.2417	90.8046	95.3085
27543	antibody100 positivity	CIS	J06000184	Region_Name	London	Local authority district(s)	Hounslow	2021-09-13	2021-09-19	61.8308	59.7706	63.9469
27544	antibody447 positivity	CIS	J06000184	Region_Name	London	Local authority district(s)	Hounslow	2021-01-04	2021-01-10	0.206002	0.0895503	0.484754
27545	antibody447 positivity	CIS	J06000184	Region_Name	London	Local authority district(s)	Hounslow	2021-03-01	2021-03-07	7.60569	5.82203	9.88969
27546	antibody23 positivity	CIS	J06000184	Region_Name	London	Local authority district(s)	Hounslow	2021-11-29	2021-12-05	90.0486	88.0654	91.8844
27547	antibody100 positivity	CIS	J06000184	Region_Name	London	Local authority district(s)	Hounslow	2021-11-08	2021-11-14	64.6848	62.4742	66.936
27548	swab positivity	CIS	J06000184	Region_Name	London	Local authority district(s)	Hounslow	2021-11-29	2021-12-05	1.95493	1.47055	2.59457
27549	antibody100 positivity	CIS	J06000184	Region_Name	London	Local authority district(s)	Hounslow	2021-07-19	2021-07-25	61.6581	59.9073	63.4412
27550	swab positivity	CIS	J06000184	Region_Name	London	Local authority district(s)	Hounslow	2021-11-01	2021-11-07	1.63754	1.21337	2.19877
27551	antibody100 positivity	CIS	J06000184	Region_Name	London	Local authority district(s)	Hounslow	2021-04-19	2021-04-25	30.7	28.7739	32.7358
27552	antibody100 positivity	CIS	J06000184	Region_Name	London	Local authority district(s)	Hounslow	2022-01-24	2022-01-30	86.7746	84.985	88.6341
27553	swab positivity	CIS	J06000184	Region_Name	London	Local authority district(s)	Hounslow	2022-01-17	2022-01-23	6.92002	5.87498	8.20921
27554	antibody23 positivity	CIS	J06000184	Region_Name	London	Local authority district(s)	Hounslow	2021-07-19	2021-07-25	83.3229	81.7355	84.8867
27555	antibody447 positivity	CIS	J06000184	Region_Name	London	Local authority district(s)	Hounslow	2022-03-07	2022-03-13	77.1591	75.305	79.0299
27556	antibody447 positivity	CIS	J06000184	Region_Name	London	Local authority district(s)	Hounslow	2021-08-16	2021-08-22	23.4746	21.5734	25.3983
27557	antibody100 positivity	CIS	J06000184	Region_Name	London	Local authority district(s)	Hounslow	2020-12-07	2020-12-13	9.56448	6.21894	14.4526
27558	antibody100 positivity	CIS	J06000184	Region_Name	London	Local authority district(s)	Hounslow	2022-04-18	2022-04-24	93.1589	90.5818	95.2392
27559	antibody447 positivity	CIS	J06000184	Region_Name	London	Local authority district(s)	Hounslow	2021-04-26	2021-05-02	17.4407	15.6867	19.3662
27560	swab positivity	CIS	J06000184	Region_Name	London	Local authority district(s)	Hounslow	2022-03-14	2022-03-20	6.76908	5.69532	8.05681
27561	antibody23 positivity	CIS	J06000184	Region_Name	London	Local authority district(s)	Hounslow	2021-01-25	2021-01-31	21.1053	17.4787	25.2554
27562	antibody100 positivity	CIS	J06000184	Region_Name	London	Local authority district(s)	Hounslow	2021-11-29	2021-12-05	72.2813	70.1811	74.388
27563	antibody447 positivity	CIS	J06000184	Region_Name	London	Local authority district(s)	Hounslow	2021-04-19	2021-04-25	16.6161	14.8349	18.5052
27564	swab positivity	CIS	J06000184	Region_Name	London	Local authority district(s)	Hounslow	2021-01-18	2021-01-24	2.11594	1.64183	2.69118
27565	antibody100 positivity	CIS	J06000184	Region_Name	London	Local authority district(s)	Hounslow	2021-06-07	2021-06-13	53.9867	52.2461	55.7535
27566	swab positivity	CIS	J06000184	Region_Name	London	Local authority district(s)	Hounslow	2021-01-25	2021-01-31	1.69911	1.30678	2.19747
27567	antibody447 positivity	CIS	J06000184	Region_Name	London	Local authority district(s)	Hounslow	2021-12-27	2022-01-02	62.6579	60.627	64.5724
27568	antibody100 positivity	CIS	J06000184	Region_Name	London	Local authority district(s)	Hounslow	2021-01-04	2021-01-10	12.0021	8.77171	16.1947
27569	antibody23 positivity	CIS	J06000184	Region_Name	London	Local authority district(s)	Hounslow	2021-01-11	2021-01-17	17.4323	13.8137	21.6508
27570	antibody23 positivity	CIS	J06000184	Region_Name	London	Local authority district(s)	Hounslow	2022-01-24	2022-01-30	96.8288	95.1679	98.0262
27571	antibody447 positivity	CIS	J06000184	Region_Name	London	Local authority district(s)	Hounslow	2021-11-08	2021-11-14	30.4449	28.3724	32.5269
27572	swab positivity	CIS	J06000184	Region_Name	London	Local authority district(s)	Hounslow	2021-03-15	2021-03-21	0.637338	0.400121	1.0152
27573	antibody447 positivity	CIS	J06000184	Region_Name	London	Local authority district(s)	Hounslow	2022-04-04	2022-04-10	74.8026	72.3273	77.1712
27574	antibody447 positivity	CIS	J06000184	Region_Name	London	Local authority district(s)	Hounslow	2021-11-01	2021-11-07	28.1599	26.0741	30.2091
27575	swab positivity	CIS	J06000184	Region_Name	London	Local authority district(s)	Hounslow	2021-06-07	2021-06-13	0.313422	0.183147	0.53134
27576	antibody23 positivity	CIS	J06000184	Region_Name	London	Local authority district(s)	Hounslow	2021-12-20	2021-12-26	93.6296	91.6648	95.4009
27577	swab positivity	CIS	J06000184	Region_Name	London	Local authority district(s)	Hounslow	2022-03-07	2022-03-13	5.8863	4.89705	7.02628
27578	antibody447 positivity	CIS	J06000184	Region_Name	London	Local authority district(s)	Hounslow	2021-02-15	2021-02-21	1.79647	1.18834	2.7027
27579	antibody100 positivity	CIS	J06000184	Region_Name	London	Local authority district(s)	Hounslow	2021-03-01	2021-03-07	24.7446	21.8419	27.8718
27580	antibody447 positivity	CIS	J06000184	Region_Name	London	Local authority district(s)	Hounslow	2022-03-21	2022-03-27	73.4092	71.3721	75.4934
27581	swab positivity	CIS	J06000184	Region_Name	London	Local authority district(s)	Hounslow	2021-09-27	2021-10-03	1.95093	1.45872	2.59608
27582	antibody447 positivity	CIS	J06000184	Region_Name	London	Local authority district(s)	Hounslow	2022-04-18	2022-04-24	73.4916	70.4971	76.4265
27583	swab positivity	CIS	J06000184	Region_Name	London	Local authority district(s)	Hounslow	2021-04-12	2021-04-18	0.267756	0.14775	0.486321
27584	antibody447 positivity	CIS	J06000184	Region_Name	London	Local authority district(s)	Hounslow	2022-04-11	2022-04-17	75.2688	72.4332	77.8591
27585	antibody23 positivity	CIS	J06000184	Region_Name	London	Local authority district(s)	Hounslow	2021-01-04	2021-01-10	16.2259	12.5944	20.6203
27586	swab positivity	CIS	J06000184	Region_Name	London	Local authority district(s)	Hounslow	2021-08-23	2021-08-29	2.32039	1.7236	3.12578
27587	swab positivity	CIS	J06000184	Region_Name	London	Local authority district(s)	Hounslow	2021-11-15	2021-11-21	1.55814	1.15924	2.09875
27588	antibody100 positivity	CIS	J06000184	Region_Name	London	Local authority district(s)	Hounslow	2021-12-20	2021-12-26	82.3782	80.5768	84.2209
27589	antibody23 positivity	CIS	J06000184	Region_Name	London	Local authority district(s)	Hounslow	2021-11-01	2021-11-07	88.9249	87.0458	90.7066
27590	swab positivity	CIS	J06000184	Region_Name	London	Local authority district(s)	Hounslow	2021-12-20	2021-12-26	4.79435	3.85548	5.97329
27591	antibody23 positivity	CIS	J06000184	Region_Name	London	Local authority district(s)	Hounslow	2021-08-30	2021-09-05	86.5626	84.8862	88.3049
27592	swab positivity	CIS	J06000184	Region_Name	London	Local authority district(s)	Hounslow	2021-05-17	2021-05-23	0.217937	0.115769	0.39853
27593	antibody23 positivity	CIS	J06000184	Region_Name	London	Local authority district(s)	Hounslow	2021-06-14	2021-06-20	78.1694	76.5729	79.7307
27594	antibody23 positivity	CIS	J06000184	Region_Name	London	Local authority district(s)	Hounslow	2021-02-15	2021-02-21	31.8685	28.052	36.0585
27595	swab positivity	CIS	J06000184	Region_Name	London	Local authority district(s)	Hounslow	2021-06-14	2021-06-20	0.326822	0.196525	0.541517
27596	antibody447 positivity	CIS	J06000184	Region_Name	London	Local authority district(s)	Hounslow	2021-05-24	2021-05-30	21.7097	19.8811	23.6433
27597	antibody100 positivity	CIS	J06000184	Region_Name	London	Local authority district(s)	Hounslow	2021-09-27	2021-10-03	59.5726	57.4159	61.7423
27598	antibody23 positivity	CIS	J06000184	Region_Name	London	Local authority district(s)	Hounslow	2022-03-07	2022-03-13	98.705	97.5955	99.3421
27599	antibody100 positivity	CIS	J06000184	Region_Name	London	Local authority district(s)	Hounslow	2022-01-31	2022-02-06	86.5764	84.8207	88.3957
27600	antibody23 positivity	CIS	J06000184	Region_Name	London	Local authority district(s)	Hounslow	2022-03-21	2022-03-27	97.9237	96.1633	98.9343
27601	antibody447 positivity	CIS	J06000184	Region_Name	London	Local authority district(s)	Hounslow	2021-09-13	2021-09-19	22.1725	20.4131	24.0851
27602	antibody447 positivity	CIS	J06000184	Region_Name	London	Local authority district(s)	Hounslow	2021-01-25	2021-01-31	0.402239	0.208275	0.785964
27603	antibody100 positivity	CIS	J06000184	Region_Name	London	Local authority district(s)	Hounslow	2022-03-07	2022-03-13	92.5176	90.5668	94.2619
27604	antibody447 positivity	CIS	J06000184	Region_Name	London	Local authority district(s)	Hounslow	2022-01-03	2022-01-09	62.1622	60.1664	64.019
27605	antibody23 positivity	CIS	J06000184	Region_Name	London	Local authority district(s)	Hounslow	2022-03-14	2022-03-20	98.4999	97.2034	99.2429
27606	antibody100 positivity	CIS	J06000184	Region_Name	London	Local authority district(s)	Hounslow	2021-08-23	2021-08-29	62.4491	60.4204	64.5608
27607	swab positivity	CIS	J06000184	Region_Name	London	Local authority district(s)	Hounslow	2021-07-26	2021-08-01	1.88194	1.38267	2.54196
27608	antibody100 positivity	CIS	J06000184	Region_Name	London	Local authority district(s)	Hounslow	2021-10-11	2021-10-17	64.0996	61.8754	66.2449
27609	swab positivity	CIS	J06000184	Region_Name	London	Local authority district(s)	Hounslow	2022-04-11	2022-04-17	4.39995	3.48449	5.57092
27610	antibody447 positivity	CIS	J06000184	Region_Name	London	Local authority district(s)	Hounslow	2021-07-05	2021-07-11	24.9381	22.9728	26.9865
27611	antibody23 positivity	CIS	J06000184	Region_Name	London	Local authority district(s)	Hounslow	2022-01-31	2022-02-06	97.0886	95.4969	98.1912
27612	swab positivity	CIS	J06000184	Region_Name	London	Local authority district(s)	Hounslow	2022-02-07	2022-02-13	5.90858	4.93765	7.05277
27613	swab positivity	CIS	J06000184	Region_Name	London	Local authority district(s)	Hounslow	2021-05-31	2021-06-06	0.255668	0.143688	0.46002
27614	antibody447 positivity	CIS	J06000184	Region_Name	London	Local authority district(s)	Hounslow	2021-06-14	2021-06-20	22.1454	20.3572	24.0029
27615	antibody447 positivity	CIS	J06000184	Region_Name	London	Local authority district(s)	Hounslow	2020-12-07	2020-12-13	0.14344	0.04229	0.494764
27616	antibody23 positivity	CIS	J06000184	Region_Name	London	Local authority district(s)	Hounslow	2021-05-31	2021-06-06	72.3934	70.5189	74.1894
27617	antibody23 positivity	CIS	J06000184	Region_Name	London	Local authority district(s)	Hounslow	2021-06-28	2021-07-04	81.2428	79.6715	82.8721
27618	antibody100 positivity	CIS	J06000184	Region_Name	London	Local authority district(s)	Hounslow	2021-01-18	2021-01-24	11.9237	9.20653	15.4255
27619	antibody23 positivity	CIS	J06000184	Region_Name	London	Local authority district(s)	Hounslow	2021-04-12	2021-04-18	56.9812	54.8068	59.1174
27620	antibody23 positivity	CIS	J06000184	Region_Name	London	Local authority district(s)	Hounslow	2021-05-24	2021-05-30	69.7229	67.7519	71.7042
27621	swab positivity	CIS	J06000184	Region_Name	London	Local authority district(s)	Hounslow	2021-11-22	2021-11-28	1.61512	1.20933	2.1712
27622	antibody23 positivity	CIS	J06000184	Region_Name	London	Local authority district(s)	Hounslow	2021-09-27	2021-10-03	87.7912	85.9843	89.5287
27623	antibody447 positivity	CIS	J06000184	Region_Name	London	Local authority district(s)	Hounslow	2021-11-22	2021-11-28	40.0121	37.688	42.2736
27624	antibody447 positivity	CIS	J06000184	Region_Name	London	Local authority district(s)	Hounslow	2021-02-01	2021-02-07	1.71026	1.05522	2.70744
27625	antibody100 positivity	CIS	J06000184	Region_Name	London	Local authority district(s)	Hounslow	2021-08-16	2021-08-22	62.3015	60.3473	64.3326
27626	swab positivity	CIS	J06000184	Region_Name	London	Local authority district(s)	Hounslow	2022-01-24	2022-01-30	7.47788	6.34296	8.82005
27627	antibody447 positivity	CIS	J06000184	Region_Name	London	Local authority district(s)	Hounslow	2021-06-07	2021-06-13	24.6815	22.7625	26.7077
27628	antibody447 positivity	CIS	J06000184	Region_Name	London	Local authority district(s)	Hounslow	2021-11-15	2021-11-21	35.9002	33.6525	38.0553
27629	antibody23 positivity	CIS	J06000184	Region_Name	London	Local authority district(s)	Hounslow	2021-05-10	2021-05-16	63.5694	61.5512	65.6077
27630	swab positivity	CIS	J06000184	Region_Name	London	Local authority district(s)	Hounslow	2021-08-30	2021-09-05	2.35844	1.75922	3.16092
27631	antibody100 positivity	CIS	J06000184	Region_Name	London	Local authority district(s)	Hounslow	2022-02-21	2022-02-27	88.5104	86.4222	90.4582
27632	antibody23 positivity	CIS	J06000184	Region_Name	London	Local authority district(s)	Hounslow	2021-04-05	2021-04-11	57.1922	54.5565	59.6938
27633	swab positivity	CIS	J06000184	Region_Name	London	Local authority district(s)	Hounslow	2022-02-14	2022-02-20	5.25663	4.33768	6.3158
27634	antibody100 positivity	CIS	J06000184	Region_Name	London	Local authority district(s)	Hounslow	2020-12-28	2021-01-03	8.97853	6.25677	12.7766
27635	swab positivity	CIS	J06000184	Region_Name	London	Local authority district(s)	Hounslow	2021-03-08	2021-03-14	0.453192	0.296586	0.709543
27636	swab positivity	CIS	J06000184	Region_Name	London	Local authority district(s)	Hounslow	2022-04-18	2022-04-24	2.63086	1.92589	3.57653
27637	antibody100 positivity	CIS	J06000184	Region_Name	London	Local authority district(s)	Hounslow	2022-04-04	2022-04-10	93.2073	90.9396	95.1771
27638	swab positivity	CIS	J06000184	Region_Name	London	Local authority district(s)	Hounslow	2020-12-14	2020-12-20	1.64936	1.08851	2.44387
27639	antibody100 positivity	CIS	J06000184	Region_Name	London	Local authority district(s)	Hounslow	2021-01-11	2021-01-17	12.2136	9.26947	16.0057
27640	antibody23 positivity	CIS	J06000184	Region_Name	London	Local authority district(s)	Hounslow	2021-08-02	2021-08-08	84.3327	82.6885	85.9834
27641	antibody100 positivity	CIS	J06000184	Region_Name	London	Local authority district(s)	Hounslow	2021-06-28	2021-07-04	60.0556	58.2365	61.8314
27642	swab positivity	CIS	J06000184	Region_Name	London	Local authority district(s)	Hounslow	2021-07-19	2021-07-25	2.01214	1.47364	2.74069
27643	antibody447 positivity	CIS	J06000184	Region_Name	London	Local authority district(s)	Hounslow	2021-05-31	2021-06-06	24.736	22.7788	26.7758
27644	antibody23 positivity	CIS	J06000184	Region_Name	London	Local authority district(s)	Hounslow	2021-02-01	2021-02-07	24.6255	20.9263	28.7436
27645	antibody447 positivity	CIS	J06000184	Region_Name	London	Local authority district(s)	Hounslow	2022-03-14	2022-03-20	76.373	74.4305	78.3147
27646	antibody23 positivity	CIS	J06000184	Region_Name	London	Local authority district(s)	Hounslow	2021-01-18	2021-01-24	18.9794	15.3604	23.1137
27647	antibody23 positivity	CIS	J06000184	Region_Name	London	Local authority district(s)	Hounslow	2021-04-26	2021-05-02	59.1952	57.1606	61.1689
27648	antibody447 positivity	CIS	J06000184	Region_Name	London	Local authority district(s)	Hounslow	2021-09-06	2021-09-12	16.9678	15.4494	18.6649
27649	antibody447 positivity	CIS	J06000184	Region_Name	London	Local authority district(s)	Hounslow	2021-01-11	2021-01-17	0.183769	0.083903	0.415844
27650	antibody100 positivity	CIS	J06000184	Region_Name	London	Local authority district(s)	Hounslow	2021-03-22	2021-03-28	24.4915	22.2617	26.8959
27651	antibody23 positivity	CIS	J06000184	Region_Name	London	Local authority district(s)	Hounslow	2022-04-11	2022-04-17	98.7214	97.3281	99.4349
27652	antibody100 positivity	CIS	J06000184	Region_Name	London	Local authority district(s)	Hounslow	2022-03-14	2022-03-20	92.8455	90.8604	94.6391
27653	antibody100 positivity	CIS	J06000184	Region_Name	London	Local authority district(s)	Hounslow	2022-02-07	2022-02-13	88.6753	86.7322	90.4851
27654	antibody100 positivity	CIS	J06000184	Region_Name	London	Local authority district(s)	Hounslow	2022-03-21	2022-03-27	91.4456	89.1953	93.4939
27655	antibody100 positivity	CIS	J06000184	Region_Name	London	Local authority district(s)	Hounslow	2021-03-08	2021-03-14	25.3484	22.5212	28.3365
27656	antibody100 positivity	CIS	J06000184	Region_Name	London	Local authority district(s)	Hounslow	2021-10-04	2021-10-10	59.275	57.0991	61.4994
27657	antibody100 positivity	CIS	J06000184	Region_Name	London	Local authority district(s)	Hounslow	2021-01-25	2021-01-31	14.6148	11.5571	18.2416
27658	antibody100 positivity	CIS	J06000184	Region_Name	London	Local authority district(s)	Hounslow	2021-04-26	2021-05-02	37.222	35.1737	39.3039
27659	swab positivity	CIS	J06000184	Region_Name	London	Local authority district(s)	Hounslow	2022-02-21	2022-02-27	4.45388	3.65074	5.40604
27660	antibody100 positivity	CIS	J06000184	Region_Name	London	Local authority district(s)	Hounslow	2021-05-17	2021-05-23	45.06	43.1179	47.0957
27661	antibody100 positivity	CIS	J06000184	Region_Name	London	Local authority district(s)	Hounslow	2021-02-15	2021-02-21	22.6663	19.317	26.4367
27662	antibody447 positivity	CIS	J06000184	Region_Name	London	Local authority district(s)	Hounslow	2022-01-10	2022-01-16	64.8075	62.8499	66.7507
27663	antibody100 positivity	CIS	J06000184	Region_Name	London	Local authority district(s)	Hounslow	2020-12-14	2020-12-20	10.2539	6.81532	15.1592
27664	antibody100 positivity	CIS	J06000184	Region_Name	London	Local authority district(s)	Hounslow	2022-01-17	2022-01-23	87.2305	85.4845	88.9744
27665	swab positivity	CIS	J06000184	Region_Name	London	Local authority district(s)	Hounslow	2020-12-07	2020-12-13	1.31823	0.788174	2.18071
27666	antibody23 positivity	CIS	J06000184	Region_Name	London	Local authority district(s)	Hounslow	2022-01-17	2022-01-23	96.7228	95.1279	97.8757
27667	antibody447 positivity	CIS	J06000184	Region_Name	London	Local authority district(s)	Hounslow	2021-08-02	2021-08-08	26.2622	24.2561	28.4656
27668	antibody23 positivity	CIS	J06000184	Region_Name	London	Local authority district(s)	Hounslow	2021-05-03	2021-05-09	61.9898	60.0596	63.9366
27669	antibody100 positivity	CIS	J06000184	Region_Name	London	Local authority district(s)	Hounslow	2021-02-01	2021-02-07	16.0134	13.1669	19.4553
27670	antibody23 positivity	CIS	J06000184	Region_Name	London	Local authority district(s)	Hounslow	2021-12-27	2022-01-02	92.6487	90.6831	94.4423
27671	antibody100 positivity	CIS	J06000184	Region_Name	London	Local authority district(s)	Hounslow	2021-12-27	2022-01-02	84.3795	82.9995	85.9157
27672	antibody100 positivity	CIS	J06000184	Region_Name	London	Local authority district(s)	Hounslow	2020-12-21	2020-12-27	8.82043	5.92886	13.0091
27673	antibody447 positivity	CIS	J06000184	Region_Name	London	Local authority district(s)	Hounslow	2021-01-18	2021-01-24	0.277551	0.135591	0.562492
27674	swab positivity	CIS	J06000184	Region_Name	London	Local authority district(s)	Hounslow	2021-05-10	2021-05-16	0.161219	0.082585	0.302985
27675	swab positivity	CIS	J06000184	Region_Name	London	Local authority district(s)	Hounslow	2021-08-16	2021-08-22	2.33308	1.73701	3.10075
27676	antibody447 positivity	CIS	J06000184	Region_Name	London	Local authority district(s)	Hounslow	2021-10-11	2021-10-17	24.6331	22.7363	26.626
27677	antibody100 positivity	CIS	J06000184	Region_Name	London	Local authority district(s)	Hounslow	2021-09-06	2021-09-12	65.0008	62.8997	67.1039
27678	swab positivity	CIS	J06000184	Region_Name	London	Local authority district(s)	Hounslow	2022-03-28	2022-04-03	6.89802	5.79909	8.25991
27679	swab positivity	CIS	J06000184	Region_Name	London	Local authority district(s)	Hounslow	2021-07-05	2021-07-11	1.41223	0.977802	2.03614
27680	antibody447 positivity	CIS	J06000184	Region_Name	London	Local authority district(s)	Hounslow	2021-07-19	2021-07-25	26.3607	24.3435	28.4288
27681	antibody447 positivity	CIS	J06000184	Region_Name	London	Local authority district(s)	Hounslow	2021-08-30	2021-09-05	18.2348	16.6743	19.9693
27682	swab positivity	CIS	J06000184	Region_Name	London	Local authority district(s)	Hounslow	2021-01-04	2021-01-10	2.24482	1.71962	2.91335
27683	swab positivity	CIS	J06000184	Region_Name	London	Local authority district(s)	Hounslow	2021-02-01	2021-02-07	1.57145	1.18825	2.05778
27684	antibody23 positivity	CIS	J06000184	Region_Name	London	Local authority district(s)	Hounslow	2021-06-07	2021-06-13	74.8591	73.175	76.4991
27685	swab positivity	CIS	J06000184	Region_Name	London	Local authority district(s)	Hounslow	2021-09-13	2021-09-19	1.85637	1.3775	2.51928
27686	antibody100 positivity	CIS	J06000184	Region_Name	London	Local authority district(s)	Hounslow	2021-10-18	2021-10-24	62.55	60.3679	64.7434
27687	antibody447 positivity	CIS	J06000184	Region_Name	London	Local authority district(s)	Hounslow	2021-12-20	2021-12-26	52.4888	50.206	54.72
27688	swab positivity	CIS	J06000184	Region_Name	London	Local authority district(s)	Hounslow	2021-01-11	2021-01-17	2.33016	1.80073	2.98307
27689	swab positivity	CIS	J06000184	Region_Name	London	Local authority district(s)	Hounslow	2021-12-06	2021-12-12	1.93894	1.48787	2.51931
27690	antibody447 positivity	CIS	J06000184	Region_Name	London	Local authority district(s)	Hounslow	2022-04-25	2022-05-01	70.4511	66.5551	74.2032
27691	antibody23 positivity	CIS	J06000184	Region_Name	London	Local authority district(s)	Hounslow	2021-11-08	2021-11-14	89.3834	87.4179	91.2231
27692	antibody447 positivity	CIS	J06000184	Region_Name	London	Local authority district(s)	Hounslow	2022-03-28	2022-04-03	73.4433	71.1389	75.6518
27693	antibody100 positivity	CIS	J06000184	Region_Name	London	Local authority district(s)	Hounslow	2021-08-30	2021-09-05	63.5866	61.5662	65.6292
27694	swab positivity	CIS	J06000184	Region_Name	London	Local authority district(s)	Hounslow	2022-04-04	2022-04-10	5.57053	4.57625	6.85173
27695	antibody23 positivity	CIS	J06000184	Region_Name	London	Local authority district(s)	Hounslow	2021-07-26	2021-08-01	84.8217	83.2394	86.4554
27696	swab positivity	CIS	J06000184	Region_Name	London	Local authority district(s)	Hounslow	2021-09-20	2021-09-26	1.74471	1.30569	2.33229
27697	antibody23 positivity	CIS	J06000184	Region_Name	London	Local authority district(s)	Hounslow	2021-11-22	2021-11-28	89.8115	87.8459	91.6761
27698	antibody100 positivity	CIS	J06000184	Region_Name	London	Local authority district(s)	Hounslow	2022-02-28	2022-03-06	92.0902	90.2532	93.7905
27699	antibody23 positivity	CIS	J06000184	Region_Name	London	Local authority district(s)	Hounslow	2021-08-16	2021-08-22	86.2425	84.5949	87.93
27700	antibody447 positivity	CIS	J06000184	Region_Name	London	Local authority district(s)	Hounslow	2021-08-09	2021-08-15	22.2128	20.3753	24.1747
27701	antibody100 positivity	CIS	J06000184	Region_Name	London	Local authority district(s)	Hounslow	2021-07-26	2021-08-01	60.3256	58.5258	62.1812
27702	antibody23 positivity	CIS	J06000184	Region_Name	London	Local authority district(s)	Hounslow	2021-11-15	2021-11-21	90.4144	88.4535	92.1386
27703	antibody100 positivity	CIS	J06000184	Region_Name	London	Local authority district(s)	Hounslow	2021-05-31	2021-06-06	50.9749	49.1308	52.8515
27704	antibody23 positivity	CIS	J06000184	Region_Name	London	Local authority district(s)	Hounslow	2020-12-28	2021-01-03	13.5928	10.0866	17.9332
27705	swab positivity	CIS	J06000184	Region_Name	London	Local authority district(s)	Hounslow	2021-03-01	2021-03-07	0.617252	0.414134	0.920994
27706	antibody23 positivity	CIS	J06000184	Region_Name	London	Local authority district(s)	Hounslow	2022-02-21	2022-02-27	97.291	95.5447	98.4601
27707	antibody447 positivity	CIS	J06000184	Region_Name	London	Local authority district(s)	Hounslow	2021-04-05	2021-04-11	13.3667	11.5133	15.4406
27708	antibody447 positivity	CIS	J06000184	Region_Name	London	Local authority district(s)	Hounslow	2022-01-24	2022-01-30	62.3149	60.239	64.3925
27709	antibody100 positivity	CIS	J06000184	Region_Name	London	Local authority district(s)	Hounslow	2021-12-06	2021-12-12	75.3641	73.387	77.3008
27710	antibody100 positivity	CIS	J06000184	Region_Name	London	Local authority district(s)	Hounslow	2021-04-05	2021-04-11	31.1769	28.8366	33.6657
27711	antibody23 positivity	CIS	J06000184	Region_Name	London	Local authority district(s)	Hounslow	2022-02-07	2022-02-13	97.0098	95.2577	98.161
27712	antibody23 positivity	CIS	J06000184	Region_Name	London	Local authority district(s)	Hounslow	2021-07-12	2021-07-18	82.039	80.5337	83.6503
27713	swab positivity	CIS	J06000184	Region_Name	London	Local authority district(s)	Hounslow	2022-01-31	2022-02-06	7.46839	6.31248	8.79859
27714	swab positivity	CIS	J06000184	Region_Name	London	Local authority district(s)	Hounslow	2021-10-04	2021-10-10	1.93197	1.44389	2.56961
27715	swab positivity	CIS	J06000184	Region_Name	London	Local authority district(s)	Hounslow	2021-04-05	2021-04-11	0.386679	0.222323	0.683719
27716	antibody447 positivity	CIS	J06000184	Region_Name	London	Local authority district(s)	Hounslow	2022-01-17	2022-01-23	61.8248	59.7888	63.8403
27717	swab positivity	CIS	J06000184	Region_Name	London	Local authority district(s)	Hounslow	2022-01-03	2022-01-09	7.11852	5.95834	8.51983
27718	antibody100 positivity	CIS	J06000184	Region_Name	London	Local authority district(s)	Hounslow	2021-02-08	2021-02-14	20.4096	17.1949	24.1256
27719	antibody23 positivity	CIS	J06000184	Region_Name	London	Local authority district(s)	Hounslow	2021-12-06	2021-12-12	91.2734	89.3998	93.0558
27720	swab positivity	CIS	J06000184	Region_Name	London	Local authority district(s)	Hounslow	2021-02-08	2021-02-14	1.03147	0.756304	1.39197
27721	antibody23 positivity	CIS	J06000184	Region_Name	London	Local authority district(s)	Hounslow	2022-04-18	2022-04-24	98.5808	96.9935	99.3745
27722	swab positivity	CIS	J06000184	Region_Name	London	Local authority district(s)	Hounslow	2021-02-22	2021-02-28	0.790487	0.548403	1.14298
27723	swab positivity	CIS	J06000184	Region_Name	London	Local authority district(s)	Hounslow	2020-12-21	2020-12-27	2.15041	1.52206	3.00925
27724	antibody100 positivity	CIS	J06000184	Region_Name	London	Local authority district(s)	Hounslow	2021-11-22	2021-11-28	69.1982	67.1376	71.2463
27725	antibody447 positivity	CIS	J06000184	Region_Name	London	Local authority district(s)	Hounslow	2021-05-03	2021-05-09	18.948	17.2308	20.7539
27726	antibody23 positivity	CIS	J06000184	Region_Name	London	Local authority district(s)	Hounslow	2022-02-14	2022-02-20	97.6869	96.1961	98.6554
27727	swab positivity	CIS	J06000184	Region_Name	London	Local authority district(s)	Hounslow	2021-08-02	2021-08-08	2.07498	1.53066	2.79102
27728	antibody23 positivity	CIS	J06000184	Region_Name	London	Local authority district(s)	Hounslow	2022-01-03	2022-01-09	93.4846	91.5926	95.1235
27729	antibody100 positivity	CIS	J06000184	Region_Name	London	Local authority district(s)	Hounslow	2021-06-14	2021-06-20	58.4176	56.6989	60.2115
27730	antibody100 positivity	CIS	J06000184	Region_Name	London	Local authority district(s)	Hounslow	2021-03-15	2021-03-21	25.3232	22.6792	28.2746
27731	antibody23 positivity	CIS	J06000184	Region_Name	London	Local authority district(s)	Hounslow	2021-03-08	2021-03-14	46.1563	43.0689	49.3426
27732	antibody100 positivity	CIS	J06000184	Region_Name	London	Local authority district(s)	Hounslow	2022-01-10	2022-01-16	87.1017	85.6964	88.5175
27733	antibody23 positivity	CIS	J06000184	Region_Name	London	Local authority district(s)	Hounslow	2022-04-25	2022-05-01	99.5868	98.8092	99.8608
27734	antibody100 positivity	CIS	J06000184	Region_Name	London	Local authority district(s)	Hounslow	2021-07-12	2021-07-18	63.0263	61.2644	64.771
27735	antibody23 positivity	CIS	J06000184	Region_Name	London	Local authority district(s)	Hounslow	2020-12-14	2020-12-20	12.9311	9.24333	17.6239
27736	antibody447 positivity	CIS	J06000184	Region_Name	London	Local authority district(s)	Hounslow	2021-10-04	2021-10-10	24.3676	22.5252	26.3494
27737	swab positivity	CIS	J06000184	Region_Name	London	Local authority district(s)	Hounslow	2021-03-29	2021-04-04	0.519898	0.308301	0.868226
27738	antibody23 positivity	CIS	J06000184	Region_Name	London	Local authority district(s)	Hounslow	2020-12-21	2020-12-27	13.8258	10.1231	18.6352
27739	antibody100 positivity	CIS	J06000184	Region_Name	London	Local authority district(s)	Hounslow	2021-04-12	2021-04-18	31.4441	29.219	33.6815
27740	swab positivity	CIS	J06000184	Region_Name	London	Local authority district(s)	Hounslow	2021-07-12	2021-07-18	1.78713	1.26825	2.48432
27741	antibody447 positivity	CIS	J06000184	Region_Name	London	Local authority district(s)	Hounslow	2021-12-13	2021-12-19	46.7076	44.5044	48.8219
27742	antibody100 positivity	CIS	J06000184	Region_Name	London	Local authority district(s)	Hounslow	2021-08-09	2021-08-15	61.801	59.8973	63.7249
27743	swab positivity	CIS	J06000184	Region_Name	London	Local authority district(s)	Hounslow	2021-04-26	2021-05-02	0.183122	0.0959795	0.340726
27744	swab positivity	CIS	J06000184	Region_Name	London	Local authority district(s)	Hounslow	2020-12-28	2021-01-03	2.57338	1.91306	3.42193
27745	antibody447 positivity	CIS	J06000184	Region_Name	London	Local authority district(s)	Hounslow	2021-08-23	2021-08-29	22.556	20.6992	24.5047
27746	antibody23 positivity	CIS	J06000184	Region_Name	London	Local authority district(s)	Hounslow	2021-10-11	2021-10-17	88.2636	86.4812	89.9965
27747	antibody23 positivity	CIS	J06000184	Region_Name	London	Local authority district(s)	Hounslow	2022-05-02	2022-05-08	99.642	98.7897	99.8969
27748	antibody447 positivity	CIS	J06000184	Region_Name	London	Local authority district(s)	Hounslow	2021-07-26	2021-08-01	24.2023	22.262	26.271
27749	antibody23 positivity	CIS	J06000184	Region_Name	London	Local authority district(s)	Hounslow	2022-03-28	2022-04-03	98.99	97.953	99.5209
27750	swab positivity	CIS	J06000184	Region_Name	London	Local authority district(s)	Hounslow	2022-04-25	2022-05-01	1.66668	1.10427	2.46561
27751	antibody447 positivity	CIS	J06000184	Region_Name	London	Local authority district(s)	Hounslow	2021-06-21	2021-06-27	25.3429	23.3485	27.3912
27752	antibody447 positivity	CIS	J06000184	Region_Name	London	Local authority district(s)	Hounslow	2022-02-14	2022-02-20	64.5684	62.3315	66.7426
27753	swab positivity	CIS	J06000184	Region_Name	London	Local authority district(s)	Hounslow	2021-11-08	2021-11-14	1.53987	1.13377	2.06867
27754	antibody447 positivity	CIS	J06000184	Region_Name	London	Local authority district(s)	Hounslow	2022-02-21	2022-02-27	63.719	61.4112	65.9355
27755	swab positivity	CIS	J06000184	Region_Name	London	Local authority district(s)	Hounslow	2021-06-21	2021-06-27	0.635898	0.403553	0.988212
27756	antibody447 positivity	CIS	J06000184	Region_Name	London	Local authority district(s)	Hounslow	2021-03-15	2021-03-21	12.8189	10.4013	15.6741
27757	antibody100 positivity	CIS	J06000184	Region_Name	London	Local authority district(s)	Hounslow	2022-01-03	2022-01-09	86.0625	84.7033	87.4042
27758	antibody447 positivity	CIS	J06000184	Region_Name	London	Local authority district(s)	Hounslow	2021-03-22	2021-03-28	12.2537	10.2261	14.5632
27759	antibody100 positivity	CIS	J06000184	Region_Name	London	Local authority district(s)	Hounslow	2022-04-25	2022-05-01	94.8776	92.3886	96.8067
27760	antibody447 positivity	CIS	J06000184	Region_Name	London	Local authority district(s)	Hounslow	2021-05-10	2021-05-16	21.354	19.5494	23.2369
27761	antibody23 positivity	CIS	J06000184	Region_Name	London	Local authority district(s)	Hounslow	2021-05-17	2021-05-23	67.2621	65.2487	69.2524
27762	swab positivity	CIS	J06000184	Region_Name	London	Local authority district(s)	Hounslow	2021-10-25	2021-10-31	1.95484	1.46741	2.62184
27763	antibody23 positivity	CIS	J06000184	Region_Name	London	Local authority district(s)	Hounslow	2022-01-10	2022-01-16	93.9165	92.0618	95.5752
27764	antibody100 positivity	CIS	J06000184	Region_Name	London	Local authority district(s)	Hounslow	2022-05-02	2022-05-08	94.8839	91.7683	97.0475
27765	antibody23 positivity	CIS	J06000184	Region_Name	London	Local authority district(s)	Hounslow	2021-02-08	2021-02-14	28.7865	24.9643	32.9558
27766	swab positivity	CIS	J06000184	Region_Name	London	Local authority district(s)	Hounslow	2022-01-10	2022-01-16	6.10869	5.1459	7.2793
27767	antibody447 positivity	CIS	J06000184	Region_Name	London	Local authority district(s)	Hounslow	2021-10-18	2021-10-24	28.5213	26.4546	30.5975
27768	antibody23 positivity	CIS	J06000184	Region_Name	London	Local authority district(s)	Hounslow	2021-06-21	2021-06-27	80.4759	78.8922	82.0239
27769	antibody447 positivity	CIS	J06000184	Region_Name	London	Local authority district(s)	Hounslow	2021-03-08	2021-03-14	8.99949	7.04334	11.3321
27770	swab positivity	CIS	J06000184	Region_Name	London	Local authority district(s)	Hounslow	2021-12-27	2022-01-02	6.81005	5.64944	8.27998
27771	swab positivity	CIS	J06000184	Region_Name	London	Local authority district(s)	Hounslow	2021-12-13	2021-12-19	3.19309	2.51852	4.06081
27772	antibody100 positivity	CIS	J06000184	Region_Name	London	Local authority district(s)	Hounslow	2021-02-22	2021-02-28	22.8427	19.8275	26.2231
27773	swab positivity	CIS	J06000184	Region_Name	London	Local authority district(s)	Hounslow	2022-05-02	2022-05-08	1.37721	0.796715	2.36047
27774	antibody447 positivity	CIS	J06000184	Region_Name	London	Local authority district(s)	Hounslow	2021-03-29	2021-04-04	13.7833	11.7122	16.0183
27775	antibody447 positivity	CIS	J06000184	Region_Name	London	Local authority district(s)	Hounslow	2021-12-06	2021-12-12	43.7061	41.3149	45.9386
27776	antibody100 positivity	CIS	J06000184	Region_Name	London	Local authority district(s)	Hounslow	2022-03-28	2022-04-03	92.3675	90.0678	94.3234
27777	swab positivity	CIS	J06000184	Region_Name	London	Local authority district(s)	Hounslow	2021-10-11	2021-10-17	2.01136	1.50563	2.67633
27778	antibody100 positivity	CIS	J06000184	Region_Name	London	Local authority district(s)	Hounslow	2021-10-25	2021-10-31	64.0782	61.83	66.405
27779	antibody100 positivity	CIS	J06000184	Region_Name	London	Local authority district(s)	Hounslow	2021-09-20	2021-09-26	60.1125	57.8154	62.3633
27780	antibody100 positivity	CIS	J06000184	Region_Name	London	Local authority district(s)	Hounslow	2021-08-02	2021-08-08	58.7758	56.9406	60.7107
27781	swab positivity	CIS	J06000184	Region_Name	London	Local authority district(s)	Hounslow	2021-03-22	2021-03-28	0.54879	0.335655	0.90171
27782	antibody447 positivity	CIS	J06000184	Region_Name	London	Local authority district(s)	Hounslow	2021-02-08	2021-02-14	1.30432	0.813681	2.05278
27783	antibody100 positivity	CIS	J06000184	Region_Name	London	Local authority district(s)	Hounslow	2021-11-15	2021-11-21	69.0229	66.8003	71.2528
27784	antibody447 positivity	CIS	J06000184	Region_Name	London	Local authority district(s)	Hounslow	2021-02-22	2021-02-28	7.01349	5.1795	9.3715
27785	antibody447 positivity	CIS	J06000184	Region_Name	London	Local authority district(s)	Hounslow	2020-12-14	2020-12-20	0.184549	0.0678805	0.531909
27786	antibody447 positivity	CIS	J06000184	Region_Name	London	Local authority district(s)	Hounslow	2021-09-20	2021-09-26	27.4574	25.4488	29.5506
27787	antibody447 positivity	CIS	J06000184	Region_Name	London	Local authority district(s)	Hounslow	2022-02-07	2022-02-13	60.5801	58.3527	62.7515
27788	antibody100 positivity	CIS	J06000184	Region_Name	London	Local authority district(s)	Hounslow	2021-03-29	2021-04-04	30.6156	28.232	33.0427
27789	antibody447 positivity	CIS	J06000184	Region_Name	London	Local authority district(s)	Hounslow	2021-06-28	2021-07-04	23.3581	21.4344	25.3342
27790	antibody447 positivity	CIS	J06000184	Region_Name	London	Local authority district(s)	Hounslow	2022-05-02	2022-05-08	69.5458	64.9599	73.8573
27791	swab positivity	CIS	J06000184	Region_Name	London	Local authority district(s)	Hounslow	2021-02-15	2021-02-21	0.919717	0.651871	1.28331
27792	antibody23 positivity	CIS	J06000184	Region_Name	London	Local authority district(s)	Hounslow	2021-12-13	2021-12-19	92.8497	91.0921	94.4778
27793	antibody23 positivity	CIS	J06000184	Region_Name	London	Local authority district(s)	Hounslow	2021-03-22	2021-03-28	45.2731	42.5591	48.0305
27794	antibody100 positivity	CIS	J06000184	Region_Name	London	Local authority district(s)	Hounslow	2021-05-24	2021-05-30	46.5212	44.5743	48.5265
27795	swab positivity	CIS	J06000184	Region_Name	London	Local authority district(s)	Hounslow	2021-10-18	2021-10-24	2.20942	1.66261	2.93797
27796	antibody23 positivity	CIS	J06000184	Region_Name	London	Local authority district(s)	Hounslow	2021-03-15	2021-03-21	46.3366	43.2114	49.5923
27797	swab positivity	CIS	J06000184	Region_Name	London	Local authority district(s)	Hounslow	2021-06-28	2021-07-04	0.815781	0.542301	1.22335
27798	antibody23 positivity	CIS	J06000184	Region_Name	London	Local authority district(s)	Hounslow	2021-08-23	2021-08-29	86.1764	84.4603	87.869
27799	antibody447 positivity	CIS	J06000184	Region_Name	London	Local authority district(s)	Hounslow	2020-12-21	2020-12-27	0.170668	0.0629071	0.485455
27800	antibody100 positivity	CIS	J06000184	Region_Name	London	Local authority district(s)	Hounslow	2021-06-21	2021-06-27	60.289	58.5363	62.03
27801	swab positivity	CIS	J06000184	Region_Name	London	Local authority district(s)	Hounslow	2021-05-03	2021-05-09	0.15046	0.0789818	0.284982
27802	antibody23 positivity	CIS	J06000184	Region_Name	London	Local authority district(s)	Hounslow	2021-02-22	2021-02-28	37.5609	34.0944	41.3093
27803	antibody23 positivity	CIS	J06000184	Region_Name	London	Local authority district(s)	Hounslow	2021-08-09	2021-08-15	84.8829	83.3002	86.5233
27804	swab positivity	CIS	J06000184	Region_Name	London	Local authority district(s)	Hounslow	2021-05-24	2021-05-30	0.290234	0.159747	0.515253
27805	swab positivity	CIS	J06000184	Region_Name	London	Local authority district(s)	Hounslow	2021-09-06	2021-09-12	1.87492	1.38841	2.54423
27806	antibody447 positivity	CIS	J06000184	Region_Name	London	Local authority district(s)	Hounslow	2022-02-28	2022-03-06	75.7794	74.0745	77.5299
27807	antibody23 positivity	CIS	J06000184	Region_Name	London	Local authority district(s)	Hounslow	2021-03-01	2021-03-07	42.1351	38.8602	45.496
27808	antibody100 positivity	CIS	J06000184	Region_Name	London	Local authority district(s)	Hounslow	2021-05-03	2021-05-09	39.6387	37.7285	41.5408
27809	antibody100 positivity	CIS	J06000184	Region_Name	London	Local authority district(s)	Hounslow	2021-12-13	2021-12-19	79.7493	77.9651	81.5748
27810	antibody447 positivity	CIS	J06000184	Region_Name	London	Local authority district(s)	Hounslow	2021-10-25	2021-10-31	27.5779	25.5199	29.6709
27811	antibody23 positivity	CIS	J06000184	Region_Name	London	Local authority district(s)	Hounslow	2021-10-04	2021-10-10	87.7569	85.9547	89.595
27812	antibody447 positivity	CIS	J06000184	Region_Name	London	Local authority district(s)	Hounslow	2020-12-28	2021-01-03	0.188122	0.0776418	0.476059
27813	antibody23 positivity	CIS	J06000184	Region_Name	London	Local authority district(s)	Hounslow	2021-10-25	2021-10-31	89.2454	87.4225	90.9912
27814	antibody447 positivity	CIS	J06000184	Region_Name	London	Local authority district(s)	Hounslow	2021-07-12	2021-07-18	28.7352	26.6392	30.9003
27815	swab positivity	CIS	J06000184	Region_Name	London	Local authority district(s)	Hounslow	2022-02-28	2022-03-06	4.38759	3.6022	5.30693
27816	antibody23 positivity	CIS	J06000184	Region_Name	London	Local authority district(s)	Hounslow	2021-03-29	2021-04-04	51.0821	48.5043	53.586
27817	swab positivity	CIS	J06000184	Region_Name	London	Local authority district(s)	Hounslow	2021-08-09	2021-08-15	2.15728	1.61619	2.88365
27818	antibody447 positivity	CIS	J06000184	Region_Name	London	Local authority district(s)	Hounslow	2021-05-17	2021-05-23	22.4705	20.629	24.4523
27819	antibody23 positivity	CIS	J06000184	Region_Name	London	Local authority district(s)	Hounslow	2022-02-28	2022-03-06	98.6329	97.5278	99.2807
27820	antibody23 positivity	CIS	J06000184	Region_Name	London	Local authority district(s)	Hounslow	2021-10-18	2021-10-24	89.0402	87.2037	90.751
27821	antibody23 positivity	CIS	J06000184	Region_Name	London	Local authority district(s)	Hounslow	2021-09-06	2021-09-12	87.5947	85.8309	89.3441
27822	antibody23 positivity	CIS	J06000184	Region_Name	London	Local authority district(s)	Hounslow	2021-09-20	2021-09-26	87.9488	86.1724	89.6128
27823	antibody100 positivity	CIS	J06000184	Region_Name	London	Local authority district(s)	Hounslow	2022-02-14	2022-02-20	89.7327	87.7577	91.6132
27824	antibody100 positivity	CIS	J06000184	Region_Name	London	Local authority district(s)	Hounslow	2021-05-10	2021-05-16	40.1561	38.3221	42.1607
27825	antibody100 positivity	CIS	J06000185	Region_Name	London	Local authority district(s)	Lewisham	2020-12-07	2020-12-13	6.86547	4.71305	9.90299
27826	antibody447 positivity	CIS	J06000185	Region_Name	London	Local authority district(s)	Lewisham	2021-12-27	2022-01-02	54.4157	52.7323	56.1504
27827	swab positivity	CIS	J06000185	Region_Name	London	Local authority district(s)	Lewisham	2022-02-07	2022-02-13	5.27605	4.4321	6.27344
27828	antibody23 positivity	CIS	J06000185	Region_Name	London	Local authority district(s)	Lewisham	2021-11-01	2021-11-07	83.7186	81.5372	85.8188
27829	antibody23 positivity	CIS	J06000185	Region_Name	London	Local authority district(s)	Lewisham	2021-11-08	2021-11-14	84.2267	81.9835	86.3818
27830	swab positivity	CIS	J06000185	Region_Name	London	Local authority district(s)	Lewisham	2021-09-06	2021-09-12	0.965055	0.677983	1.37592
27831	antibody100 positivity	CIS	J06000185	Region_Name	London	Local authority district(s)	Lewisham	2021-06-14	2021-06-20	51.3671	49.672	53.0737
27832	antibody23 positivity	CIS	J06000185	Region_Name	London	Local authority district(s)	Lewisham	2022-03-21	2022-03-27	95.8977	93.4141	97.5339
27833	antibody23 positivity	CIS	J06000185	Region_Name	London	Local authority district(s)	Lewisham	2021-12-20	2021-12-26	89.2882	86.745	91.5509
27834	antibody447 positivity	CIS	J06000185	Region_Name	London	Local authority district(s)	Lewisham	2021-05-10	2021-05-16	18.3729	16.8439	20.0141
27835	antibody447 positivity	CIS	J06000185	Region_Name	London	Local authority district(s)	Lewisham	2020-12-14	2020-12-20	0.129296	0.0464492	0.363853
27836	antibody100 positivity	CIS	J06000185	Region_Name	London	Local authority district(s)	Lewisham	2021-05-10	2021-05-16	33.96	32.2378	35.7506
27837	swab positivity	CIS	J06000185	Region_Name	London	Local authority district(s)	Lewisham	2022-03-21	2022-03-27	7.50531	6.43235	8.82118
27838	antibody447 positivity	CIS	J06000185	Region_Name	London	Local authority district(s)	Lewisham	2021-10-11	2021-10-17	24.0322	22.4128	25.6812
27839	antibody23 positivity	CIS	J06000185	Region_Name	London	Local authority district(s)	Lewisham	2021-01-11	2021-01-17	19.3185	16.3575	22.6794
27840	swab positivity	CIS	J06000185	Region_Name	London	Local authority district(s)	Lewisham	2021-01-04	2021-01-10	2.7558	2.25755	3.33634
27841	antibody23 positivity	CIS	J06000185	Region_Name	London	Local authority district(s)	Lewisham	2021-01-04	2021-01-10	18.0529	15.0265	21.6165
27842	swab positivity	CIS	J06000185	Region_Name	London	Local authority district(s)	Lewisham	2021-01-11	2021-01-17	3.03867	2.4927	3.66796
27843	antibody100 positivity	CIS	J06000185	Region_Name	London	Local authority district(s)	Lewisham	2022-02-21	2022-02-27	84.6264	82.0639	87.1848
27844	swab positivity	CIS	J06000185	Region_Name	London	Local authority district(s)	Lewisham	2021-10-04	2021-10-10	1.00078	0.725239	1.38773
27845	antibody23 positivity	CIS	J06000185	Region_Name	London	Local authority district(s)	Lewisham	2021-02-01	2021-02-07	24.0433	21.1951	27.1651
27846	antibody100 positivity	CIS	J06000185	Region_Name	London	Local authority district(s)	Lewisham	2021-09-06	2021-09-12	62.5615	60.3268	64.8091
27847	antibody100 positivity	CIS	J06000185	Region_Name	London	Local authority district(s)	Lewisham	2021-10-04	2021-10-10	57.0197	54.9733	59.2281
27848	antibody100 positivity	CIS	J06000185	Region_Name	London	Local authority district(s)	Lewisham	2021-12-13	2021-12-19	75.521	73.4745	77.5071
27849	swab positivity	CIS	J06000185	Region_Name	London	Local authority district(s)	Lewisham	2021-01-18	2021-01-24	2.89526	2.37569	3.53426
27850	antibody447 positivity	CIS	J06000185	Region_Name	London	Local authority district(s)	Lewisham	2022-03-28	2022-04-03	66.1475	64.0255	68.4009
27851	antibody100 positivity	CIS	J06000185	Region_Name	London	Local authority district(s)	Lewisham	2021-11-08	2021-11-14	61.7145	59.4666	63.9954
27852	antibody100 positivity	CIS	J06000185	Region_Name	London	Local authority district(s)	Lewisham	2021-12-27	2022-01-02	79.3277	77.5133	81.4305
27853	antibody100 positivity	CIS	J06000185	Region_Name	London	Local authority district(s)	Lewisham	2021-12-06	2021-12-12	70.9221	68.8284	73.1229
27854	antibody100 positivity	CIS	J06000185	Region_Name	London	Local authority district(s)	Lewisham	2021-01-04	2021-01-10	9.06684	6.95441	11.6706
27855	swab positivity	CIS	J06000185	Region_Name	London	Local authority district(s)	Lewisham	2021-10-25	2021-10-31	1.50242	1.12088	2.01056
27856	swab positivity	CIS	J06000185	Region_Name	London	Local authority district(s)	Lewisham	2021-04-05	2021-04-11	0.286175	0.173592	0.473402
27857	antibody23 positivity	CIS	J06000185	Region_Name	London	Local authority district(s)	Lewisham	2022-04-25	2022-05-01	99.0677	97.5948	99.6469
27858	antibody23 positivity	CIS	J06000185	Region_Name	London	Local authority district(s)	Lewisham	2022-05-02	2022-05-08	99.2106	97.6066	99.7472
27859	swab positivity	CIS	J06000185	Region_Name	London	Local authority district(s)	Lewisham	2021-03-01	2021-03-07	0.510541	0.357024	0.744151
27860	swab positivity	CIS	J06000185	Region_Name	London	Local authority district(s)	Lewisham	2021-12-20	2021-12-26	6.59536	5.38481	8.05773
27861	antibody100 positivity	CIS	J06000185	Region_Name	London	Local authority district(s)	Lewisham	2021-02-01	2021-02-07	11.5973	9.64462	13.8081
27862	antibody447 positivity	CIS	J06000185	Region_Name	London	Local authority district(s)	Lewisham	2022-02-21	2022-02-27	54.6749	52.5641	56.7531
27863	antibody447 positivity	CIS	J06000185	Region_Name	London	Local authority district(s)	Lewisham	2021-12-20	2021-12-26	44.5755	42.6463	46.5128
27864	antibody447 positivity	CIS	J06000185	Region_Name	London	Local authority district(s)	Lewisham	2021-01-04	2021-01-10	0.145248	0.0642851	0.323056
27865	antibody23 positivity	CIS	J06000185	Region_Name	London	Local authority district(s)	Lewisham	2021-05-10	2021-05-16	57.9301	55.9318	59.9401
27866	antibody23 positivity	CIS	J06000185	Region_Name	London	Local authority district(s)	Lewisham	2022-01-10	2022-01-16	89.6509	87.3972	91.7426
27867	swab positivity	CIS	J06000185	Region_Name	London	Local authority district(s)	Lewisham	2021-11-01	2021-11-07	1.41715	1.06643	1.89434
27868	antibody23 positivity	CIS	J06000185	Region_Name	London	Local authority district(s)	Lewisham	2021-03-08	2021-03-14	42.2832	39.5544	45.0433
27869	swab positivity	CIS	J06000185	Region_Name	London	Local authority district(s)	Lewisham	2021-05-10	2021-05-16	0.148355	0.0827625	0.264866
27870	swab positivity	CIS	J06000185	Region_Name	London	Local authority district(s)	Lewisham	2022-01-10	2022-01-16	6.66049	5.62033	7.85467
27871	antibody100 positivity	CIS	J06000185	Region_Name	London	Local authority district(s)	Lewisham	2021-06-07	2021-06-13	45.9822	44.376	47.6367
27872	antibody100 positivity	CIS	J06000185	Region_Name	London	Local authority district(s)	Lewisham	2022-04-11	2022-04-17	90.5695	87.564	93.1944
27873	antibody23 positivity	CIS	J06000185	Region_Name	London	Local authority district(s)	Lewisham	2022-04-18	2022-04-24	96.9731	94.5108	98.3909
27874	antibody100 positivity	CIS	J06000185	Region_Name	London	Local authority district(s)	Lewisham	2022-05-02	2022-05-08	92.7514	88.6018	95.6378
27875	swab positivity	CIS	J06000185	Region_Name	London	Local authority district(s)	Lewisham	2021-02-01	2021-02-07	2.04753	1.61748	2.59477
27876	antibody447 positivity	CIS	J06000185	Region_Name	London	Local authority district(s)	Lewisham	2021-03-01	2021-03-07	5.31406	4.0915	6.82056
27877	antibody447 positivity	CIS	J06000185	Region_Name	London	Local authority district(s)	Lewisham	2021-04-12	2021-04-18	11.8757	10.4602	13.4652
27878	antibody100 positivity	CIS	J06000185	Region_Name	London	Local authority district(s)	Lewisham	2021-10-11	2021-10-17	62.1637	59.9866	64.3954
27879	antibody23 positivity	CIS	J06000185	Region_Name	London	Local authority district(s)	Lewisham	2021-04-12	2021-04-18	51.5964	49.551	53.6848
27880	antibody23 positivity	CIS	J06000185	Region_Name	London	Local authority district(s)	Lewisham	2021-09-06	2021-09-12	82.6982	80.5919	84.758
27881	antibody23 positivity	CIS	J06000185	Region_Name	London	Local authority district(s)	Lewisham	2022-02-07	2022-02-13	94.3625	92.0947	96.12
27882	antibody100 positivity	CIS	J06000185	Region_Name	London	Local authority district(s)	Lewisham	2022-02-07	2022-02-13	85.0514	82.7362	87.3716
27883	antibody447 positivity	CIS	J06000185	Region_Name	London	Local authority district(s)	Lewisham	2022-03-21	2022-03-27	65.4026	63.3567	67.6372
27884	antibody447 positivity	CIS	J06000185	Region_Name	London	Local authority district(s)	Lewisham	2022-02-07	2022-02-13	51.196	49.211	53.1655
27885	antibody100 positivity	CIS	J06000185	Region_Name	London	Local authority district(s)	Lewisham	2021-03-08	2021-03-14	19.5508	17.4443	21.786
27886	antibody100 positivity	CIS	J06000185	Region_Name	London	Local authority district(s)	Lewisham	2021-02-08	2021-02-14	14.8736	12.6663	17.369
27887	antibody447 positivity	CIS	J06000185	Region_Name	London	Local authority district(s)	Lewisham	2021-07-19	2021-07-25	24.7443	23.137	26.3937
27888	antibody23 positivity	CIS	J06000185	Region_Name	London	Local authority district(s)	Lewisham	2021-07-26	2021-08-01	79.5577	77.6208	81.5039
27889	swab positivity	CIS	J06000185	Region_Name	London	Local authority district(s)	Lewisham	2021-08-30	2021-09-05	1.25232	0.885164	1.75691
27890	antibody100 positivity	CIS	J06000185	Region_Name	London	Local authority district(s)	Lewisham	2022-03-21	2022-03-27	88.1109	85.3834	90.7514
27891	antibody447 positivity	CIS	J06000185	Region_Name	London	Local authority district(s)	Lewisham	2021-09-06	2021-09-12	17.4235	16.1297	18.8111
27892	antibody447 positivity	CIS	J06000185	Region_Name	London	Local authority district(s)	Lewisham	2021-06-14	2021-06-20	19.4368	18.0033	20.9833
27893	antibody100 positivity	CIS	J06000185	Region_Name	London	Local authority district(s)	Lewisham	2021-04-05	2021-04-11	25.5637	23.5603	27.6548
27894	antibody447 positivity	CIS	J06000185	Region_Name	London	Local authority district(s)	Lewisham	2021-12-06	2021-12-12	37.4002	35.532	39.3211
27895	antibody447 positivity	CIS	J06000185	Region_Name	London	Local authority district(s)	Lewisham	2022-01-24	2022-01-30	53.704	51.8094	55.5958
27896	antibody100 positivity	CIS	J06000185	Region_Name	London	Local authority district(s)	Lewisham	2021-12-20	2021-12-26	77.6184	75.3978	79.9614
27897	antibody100 positivity	CIS	J06000185	Region_Name	London	Local authority district(s)	Lewisham	2021-11-01	2021-11-07	62.7364	60.4823	64.9387
27898	swab positivity	CIS	J06000185	Region_Name	London	Local authority district(s)	Lewisham	2021-07-19	2021-07-25	1.8561	1.37325	2.51885
27899	antibody100 positivity	CIS	J06000185	Region_Name	London	Local authority district(s)	Lewisham	2021-02-22	2021-02-28	16.6719	14.6315	18.9994
27900	antibody23 positivity	CIS	J06000185	Region_Name	London	Local authority district(s)	Lewisham	2021-08-09	2021-08-15	79.4545	77.5389	81.4026
27901	antibody447 positivity	CIS	J06000185	Region_Name	London	Local authority district(s)	Lewisham	2021-11-08	2021-11-14	27.6642	25.9405	29.4436
27902	antibody23 positivity	CIS	J06000185	Region_Name	London	Local authority district(s)	Lewisham	2021-05-17	2021-05-23	61.3556	59.3435	63.4076
27903	antibody447 positivity	CIS	J06000185	Region_Name	London	Local authority district(s)	Lewisham	2021-03-29	2021-04-04	10.6177	9.05611	12.3258
27904	antibody100 positivity	CIS	J06000185	Region_Name	London	Local authority district(s)	Lewisham	2021-03-22	2021-03-28	19.2929	17.5098	21.1258
27905	swab positivity	CIS	J06000185	Region_Name	London	Local authority district(s)	Lewisham	2021-02-22	2021-02-28	0.736659	0.525905	1.03664
27906	antibody23 positivity	CIS	J06000185	Region_Name	London	Local authority district(s)	Lewisham	2022-02-21	2022-02-27	94.8829	92.5222	96.6645
27907	swab positivity	CIS	J06000185	Region_Name	London	Local authority district(s)	Lewisham	2022-05-02	2022-05-08	2.79594	1.82518	4.22731
27908	swab positivity	CIS	J06000185	Region_Name	London	Local authority district(s)	Lewisham	2021-12-13	2021-12-19	4.40113	3.53979	5.45267
27909	antibody100 positivity	CIS	J06000185	Region_Name	London	Local authority district(s)	Lewisham	2022-03-14	2022-03-20	90.1018	87.5787	92.2775
27910	swab positivity	CIS	J06000185	Region_Name	London	Local authority district(s)	Lewisham	2022-01-24	2022-01-30	6.86554	5.81709	8.06495
27911	swab positivity	CIS	J06000185	Region_Name	London	Local authority district(s)	Lewisham	2022-01-03	2022-01-09	8.86673	7.4957	10.3897
27912	swab positivity	CIS	J06000185	Region_Name	London	Local authority district(s)	Lewisham	2020-12-07	2020-12-13	1.26095	0.851978	1.84576
27913	swab positivity	CIS	J06000185	Region_Name	London	Local authority district(s)	Lewisham	2021-04-26	2021-05-02	0.153854	0.0865443	0.274944
27914	antibody100 positivity	CIS	J06000185	Region_Name	London	Local authority district(s)	Lewisham	2021-09-13	2021-09-19	59.7365	57.6394	61.8199
27915	antibody447 positivity	CIS	J06000185	Region_Name	London	Local authority district(s)	Lewisham	2021-10-04	2021-10-10	24.5695	23.0045	26.2849
27916	swab positivity	CIS	J06000185	Region_Name	London	Local authority district(s)	Lewisham	2022-04-11	2022-04-17	5.91352	4.8727	7.14274
27917	antibody23 positivity	CIS	J06000185	Region_Name	London	Local authority district(s)	Lewisham	2021-07-19	2021-07-25	77.7174	75.8858	79.5805
27918	antibody447 positivity	CIS	J06000185	Region_Name	London	Local authority district(s)	Lewisham	2021-05-24	2021-05-30	19.3358	17.7594	20.9878
27919	antibody100 positivity	CIS	J06000185	Region_Name	London	Local authority district(s)	Lewisham	2020-12-14	2020-12-20	7.71428	5.43201	10.6739
27920	antibody100 positivity	CIS	J06000185	Region_Name	London	Local authority district(s)	Lewisham	2021-06-28	2021-07-04	53.5595	51.9673	55.264
27921	swab positivity	CIS	J06000185	Region_Name	London	Local authority district(s)	Lewisham	2021-11-22	2021-11-28	1.80357	1.38933	2.34037
27922	antibody23 positivity	CIS	J06000185	Region_Name	London	Local authority district(s)	Lewisham	2021-10-04	2021-10-10	82.8577	80.752	84.9701
27923	swab positivity	CIS	J06000185	Region_Name	London	Local authority district(s)	Lewisham	2021-11-08	2021-11-14	1.46981	1.11371	1.98097
27924	swab positivity	CIS	J06000185	Region_Name	London	Local authority district(s)	Lewisham	2022-04-18	2022-04-24	4.11294	3.25228	5.19552
27925	antibody23 positivity	CIS	J06000185	Region_Name	London	Local authority district(s)	Lewisham	2021-02-22	2021-02-28	34.3786	31.6244	37.2633
27926	antibody23 positivity	CIS	J06000185	Region_Name	London	Local authority district(s)	Lewisham	2021-07-12	2021-07-18	76.3641	74.4747	78.2486
27927	swab positivity	CIS	J06000185	Region_Name	London	Local authority district(s)	Lewisham	2021-08-09	2021-08-15	1.65084	1.2003	2.27227
27928	swab positivity	CIS	J06000185	Region_Name	London	Local authority district(s)	Lewisham	2021-03-29	2021-04-04	0.404815	0.255288	0.656489
27929	swab positivity	CIS	J06000185	Region_Name	London	Local authority district(s)	Lewisham	2021-11-15	2021-11-21	1.69681	1.29725	2.24155
27930	antibody23 positivity	CIS	J06000185	Region_Name	London	Local authority district(s)	Lewisham	2021-10-25	2021-10-31	84.298	82.16	86.346
27931	antibody23 positivity	CIS	J06000185	Region_Name	London	Local authority district(s)	Lewisham	2022-02-28	2022-03-06	97.2937	95.5927	98.3994
27932	antibody447 positivity	CIS	J06000185	Region_Name	London	Local authority district(s)	Lewisham	2021-02-22	2021-02-28	4.67074	3.49857	6.2163
27933	swab positivity	CIS	J06000185	Region_Name	London	Local authority district(s)	Lewisham	2021-05-24	2021-05-30	0.266672	0.156087	0.452274
27934	antibody100 positivity	CIS	J06000185	Region_Name	London	Local authority district(s)	Lewisham	2021-09-27	2021-10-03	57.2703	55.1538	59.4914
27935	antibody23 positivity	CIS	J06000185	Region_Name	London	Local authority district(s)	Lewisham	2020-12-14	2020-12-20	15.2662	11.9404	19.2479
27936	antibody23 positivity	CIS	J06000185	Region_Name	London	Local authority district(s)	Lewisham	2022-01-24	2022-01-30	94.2435	91.9861	95.9827
27937	antibody100 positivity	CIS	J06000185	Region_Name	London	Local authority district(s)	Lewisham	2021-04-19	2021-04-25	25.0536	23.3507	26.7249
27938	antibody447 positivity	CIS	J06000185	Region_Name	London	Local authority district(s)	Lewisham	2021-08-02	2021-08-08	25.3399	23.7195	27.0003
27939	antibody23 positivity	CIS	J06000185	Region_Name	London	Local authority district(s)	Lewisham	2022-03-28	2022-04-03	97.933	96.3164	98.8875
27940	antibody23 positivity	CIS	J06000185	Region_Name	London	Local authority district(s)	Lewisham	2021-06-07	2021-06-13	67.036	65.2916	68.8498
27941	swab positivity	CIS	J06000185	Region_Name	London	Local authority district(s)	Lewisham	2021-04-12	2021-04-18	0.210717	0.122446	0.362862
27942	swab positivity	CIS	J06000185	Region_Name	London	Local authority district(s)	Lewisham	2021-08-23	2021-08-29	1.30719	0.928766	1.83589
27943	antibody447 positivity	CIS	J06000185	Region_Name	London	Local authority district(s)	Lewisham	2021-01-18	2021-01-24	0.208975	0.107217	0.405872
27944	antibody447 positivity	CIS	J06000185	Region_Name	London	Local authority district(s)	Lewisham	2021-08-16	2021-08-22	23.4407	21.9128	25.0515
27945	antibody447 positivity	CIS	J06000185	Region_Name	London	Local authority district(s)	Lewisham	2021-09-27	2021-10-03	27.266	25.6295	29.0014
27946	antibody100 positivity	CIS	J06000185	Region_Name	London	Local authority district(s)	Lewisham	2021-03-01	2021-03-07	18.7597	16.6557	21.0055
27947	antibody100 positivity	CIS	J06000185	Region_Name	London	Local authority district(s)	Lewisham	2021-09-20	2021-09-26	57.6873	55.5024	60.012
27948	antibody447 positivity	CIS	J06000185	Region_Name	London	Local authority district(s)	Lewisham	2022-04-18	2022-04-24	66.6324	63.769	69.502
27949	antibody100 positivity	CIS	J06000185	Region_Name	London	Local authority district(s)	Lewisham	2021-07-12	2021-07-18	57.4886	55.8446	59.2943
27950	antibody447 positivity	CIS	J06000185	Region_Name	London	Local authority district(s)	Lewisham	2022-05-02	2022-05-08	63.5896	59.313	68.186
27951	swab positivity	CIS	J06000185	Region_Name	London	Local authority district(s)	Lewisham	2021-03-08	2021-03-14	0.363195	0.243432	0.539681
27952	antibody100 positivity	CIS	J06000185	Region_Name	London	Local authority district(s)	Lewisham	2021-08-16	2021-08-22	58.7864	56.8467	60.8225
27953	swab positivity	CIS	J06000185	Region_Name	London	Local authority district(s)	Lewisham	2021-07-12	2021-07-18	1.78485	1.307	2.46211
27954	antibody23 positivity	CIS	J06000185	Region_Name	London	Local authority district(s)	Lewisham	2021-04-26	2021-05-02	53.7702	51.81	55.7902
27955	antibody100 positivity	CIS	J06000185	Region_Name	London	Local authority district(s)	Lewisham	2021-04-26	2021-05-02	30.7042	28.957	32.5546
27956	swab positivity	CIS	J06000185	Region_Name	London	Local authority district(s)	Lewisham	2021-05-03	2021-05-09	0.13639	0.0758126	0.240904
27957	antibody447 positivity	CIS	J06000185	Region_Name	London	Local authority district(s)	Lewisham	2021-08-23	2021-08-29	22.4095	20.9289	23.959
27958	swab positivity	CIS	J06000185	Region_Name	London	Local authority district(s)	Lewisham	2021-07-26	2021-08-01	1.61874	1.18446	2.20994
27959	swab positivity	CIS	J06000185	Region_Name	London	Local authority district(s)	Lewisham	2022-02-28	2022-03-06	4.17752	3.44272	5.01264
27960	antibody23 positivity	CIS	J06000185	Region_Name	London	Local authority district(s)	Lewisham	2021-01-18	2021-01-24	21.2207	18.253	24.523
27961	antibody23 positivity	CIS	J06000185	Region_Name	London	Local authority district(s)	Lewisham	2021-08-23	2021-08-29	81.0557	79.0378	83.0954
27962	antibody100 positivity	CIS	J06000185	Region_Name	London	Local authority district(s)	Lewisham	2022-03-28	2022-04-03	89.3132	86.3871	91.7997
27963	swab positivity	CIS	J06000185	Region_Name	London	Local authority district(s)	Lewisham	2021-12-06	2021-12-12	2.49077	1.96096	3.16849
27964	swab positivity	CIS	J06000185	Region_Name	London	Local authority district(s)	Lewisham	2021-03-22	2021-03-28	0.402423	0.256328	0.634465
27965	antibody23 positivity	CIS	J06000185	Region_Name	London	Local authority district(s)	Lewisham	2021-11-29	2021-12-05	84.6355	82.4068	86.7828
27966	antibody100 positivity	CIS	J06000185	Region_Name	London	Local authority district(s)	Lewisham	2022-04-04	2022-04-10	90.3657	87.4213	92.8385
27967	antibody23 positivity	CIS	J06000185	Region_Name	London	Local authority district(s)	Lewisham	2022-01-03	2022-01-09	88.9295	86.7218	90.9549
27968	swab positivity	CIS	J06000185	Region_Name	London	Local authority district(s)	Lewisham	2021-06-14	2021-06-20	0.332001	0.210946	0.524177
27969	antibody100 positivity	CIS	J06000185	Region_Name	London	Local authority district(s)	Lewisham	2021-11-15	2021-11-21	65.4541	63.1688	67.8264
27970	antibody447 positivity	CIS	J06000185	Region_Name	London	Local authority district(s)	Lewisham	2021-10-25	2021-10-31	25.8726	24.2431	27.5282
27971	swab positivity	CIS	J06000185	Region_Name	London	Local authority district(s)	Lewisham	2021-09-13	2021-09-19	0.813316	0.574987	1.14918
27972	swab positivity	CIS	J06000185	Region_Name	London	Local authority district(s)	Lewisham	2021-09-20	2021-09-26	0.796829	0.566645	1.12847
27973	antibody447 positivity	CIS	J06000185	Region_Name	London	Local authority district(s)	Lewisham	2021-09-13	2021-09-19	22.4888	21.0005	24.0776
27974	antibody447 positivity	CIS	J06000185	Region_Name	London	Local authority district(s)	Lewisham	2021-12-13	2021-12-19	39.4468	37.6491	41.2834
27975	antibody447 positivity	CIS	J06000185	Region_Name	London	Local authority district(s)	Lewisham	2022-01-10	2022-01-16	56.2037	54.3643	58.0127
27976	antibody447 positivity	CIS	J06000185	Region_Name	London	Local authority district(s)	Lewisham	2021-04-05	2021-04-11	10.8903	9.4378	12.5348
27977	swab positivity	CIS	J06000185	Region_Name	London	Local authority district(s)	Lewisham	2020-12-14	2020-12-20	1.65622	1.22716	2.23963
27978	antibody23 positivity	CIS	J06000185	Region_Name	London	Local authority district(s)	Lewisham	2021-10-11	2021-10-17	83.1654	81.0367	85.3231
27979	antibody23 positivity	CIS	J06000185	Region_Name	London	Local authority district(s)	Lewisham	2021-11-15	2021-11-21	85.2437	83.0463	87.4089
27980	antibody100 positivity	CIS	J06000185	Region_Name	London	Local authority district(s)	Lewisham	2022-01-31	2022-02-06	82.0937	79.9007	84.4014
27981	swab positivity	CIS	J06000185	Region_Name	London	Local authority district(s)	Lewisham	2021-01-25	2021-01-31	2.46969	1.99098	3.05957
27982	antibody23 positivity	CIS	J06000185	Region_Name	London	Local authority district(s)	Lewisham	2021-08-30	2021-09-05	81.7362	79.6249	83.8474
27983	swab positivity	CIS	J06000185	Region_Name	London	Local authority district(s)	Lewisham	2021-06-28	2021-07-04	0.835081	0.578122	1.22432
27984	antibody100 positivity	CIS	J06000185	Region_Name	London	Local authority district(s)	Lewisham	2020-12-21	2020-12-27	6.52086	4.59206	9.1794
27985	antibody447 positivity	CIS	J06000185	Region_Name	London	Local authority district(s)	Lewisham	2021-11-15	2021-11-21	31.9602	30.211	33.7666
27986	antibody23 positivity	CIS	J06000185	Region_Name	London	Local authority district(s)	Lewisham	2021-10-18	2021-10-24	84.0822	81.856	86.1886
27987	antibody447 positivity	CIS	J06000185	Region_Name	London	Local authority district(s)	Lewisham	2021-07-05	2021-07-11	22.9158	21.4181	24.5388
27988	antibody100 positivity	CIS	J06000185	Region_Name	London	Local authority district(s)	Lewisham	2021-05-24	2021-05-30	39.6174	37.8889	41.4096
27989	antibody23 positivity	CIS	J06000185	Region_Name	London	Local authority district(s)	Lewisham	2021-03-01	2021-03-07	38.3216	35.6282	41.1661
27990	swab positivity	CIS	J06000185	Region_Name	London	Local authority district(s)	Lewisham	2021-09-27	2021-10-03	0.958224	0.688197	1.331
27991	antibody447 positivity	CIS	J06000185	Region_Name	London	Local authority district(s)	Lewisham	2021-11-22	2021-11-28	34.4108	32.6162	36.2479
27992	antibody23 positivity	CIS	J06000185	Region_Name	London	Local authority district(s)	Lewisham	2021-03-22	2021-03-28	41.3248	39.0174	43.6616
27993	antibody100 positivity	CIS	J06000185	Region_Name	London	Local authority district(s)	Lewisham	2021-01-18	2021-01-24	9.47557	7.59329	11.7125
27994	antibody100 positivity	CIS	J06000185	Region_Name	London	Local authority district(s)	Lewisham	2022-04-18	2022-04-24	90.4105	87.1797	92.9869
27995	antibody100 positivity	CIS	J06000185	Region_Name	London	Local authority district(s)	Lewisham	2020-12-28	2021-01-03	6.67379	4.84832	9.10101
27996	antibody100 positivity	CIS	J06000185	Region_Name	London	Local authority district(s)	Lewisham	2021-07-26	2021-08-01	55.6934	53.996	57.4506
27997	antibody447 positivity	CIS	J06000185	Region_Name	London	Local authority district(s)	Lewisham	2021-06-07	2021-06-13	21.4901	19.9217	23.061
27998	antibody23 positivity	CIS	J06000185	Region_Name	London	Local authority district(s)	Lewisham	2021-05-31	2021-06-06	65.2114	63.312	67.1876
27999	antibody23 positivity	CIS	J06000185	Region_Name	London	Local authority district(s)	Lewisham	2021-03-15	2021-03-21	41.9096	39.2771	44.7308
28000	antibody447 positivity	CIS	J06000185	Region_Name	London	Local authority district(s)	Lewisham	2021-01-25	2021-01-31	0.286817	0.151731	0.553791
28001	antibody23 positivity	CIS	J06000185	Region_Name	London	Local authority district(s)	Lewisham	2021-07-05	2021-07-11	76.7	74.9574	78.5167
28002	antibody100 positivity	CIS	J06000185	Region_Name	London	Local authority district(s)	Lewisham	2022-04-25	2022-05-01	92.9895	89.7452	95.3557
28003	antibody23 positivity	CIS	J06000185	Region_Name	London	Local authority district(s)	Lewisham	2021-12-06	2021-12-12	86.1477	83.8825	88.2875
28004	antibody447 positivity	CIS	J06000185	Region_Name	London	Local authority district(s)	Lewisham	2021-03-08	2021-03-14	6.67148	5.32861	8.35123
28005	swab positivity	CIS	J06000185	Region_Name	London	Local authority district(s)	Lewisham	2022-02-21	2022-02-27	3.81173	3.13456	4.61609
28006	antibody447 positivity	CIS	J06000185	Region_Name	London	Local authority district(s)	Lewisham	2021-11-01	2021-11-07	25.8819	24.2397	27.5336
28007	antibody447 positivity	CIS	J06000185	Region_Name	London	Local authority district(s)	Lewisham	2021-04-19	2021-04-25	13.7082	12.2634	15.2443
28008	antibody100 positivity	CIS	J06000185	Region_Name	London	Local authority district(s)	Lewisham	2022-02-28	2022-03-06	89.1275	86.7493	91.3441
28009	antibody447 positivity	CIS	J06000185	Region_Name	London	Local authority district(s)	Lewisham	2021-03-15	2021-03-21	9.52826	7.82019	11.5986
28010	antibody23 positivity	CIS	J06000185	Region_Name	London	Local authority district(s)	Lewisham	2022-01-31	2022-02-06	94.5151	92.3345	96.2032
28011	antibody447 positivity	CIS	J06000185	Region_Name	London	Local authority district(s)	Lewisham	2020-12-21	2020-12-27	0.120659	0.0449455	0.322829
28012	swab positivity	CIS	J06000185	Region_Name	London	Local authority district(s)	Lewisham	2021-05-31	2021-06-06	0.267022	0.157941	0.449028
28013	antibody447 positivity	CIS	J06000185	Region_Name	London	Local authority district(s)	Lewisham	2022-03-07	2022-03-13	69.2408	67.3002	71.3311
28014	antibody100 positivity	CIS	J06000185	Region_Name	London	Local authority district(s)	Lewisham	2021-11-22	2021-11-28	64.4745	62.3757	66.6389
28015	antibody447 positivity	CIS	J06000185	Region_Name	London	Local authority district(s)	Lewisham	2021-07-12	2021-07-18	26.5429	24.8568	28.243
28016	antibody447 positivity	CIS	J06000185	Region_Name	London	Local authority district(s)	Lewisham	2021-03-22	2021-03-28	9.49485	7.95929	11.2385
28017	antibody23 positivity	CIS	J06000185	Region_Name	London	Local authority district(s)	Lewisham	2021-09-27	2021-10-03	83.0058	80.9096	85.0824
28018	antibody100 positivity	CIS	J06000185	Region_Name	London	Local authority district(s)	Lewisham	2021-10-18	2021-10-24	59.7822	57.5994	62.0292
28019	antibody100 positivity	CIS	J06000185	Region_Name	London	Local authority district(s)	Lewisham	2021-07-19	2021-07-25	56.0762	54.4835	57.7348
28020	swab positivity	CIS	J06000185	Region_Name	London	Local authority district(s)	Lewisham	2021-07-05	2021-07-11	1.49279	1.064	2.10364
28021	antibody447 positivity	CIS	J06000185	Region_Name	London	Local authority district(s)	Lewisham	2021-11-29	2021-12-05	29.2649	27.5702	31.0556
28022	antibody100 positivity	CIS	J06000185	Region_Name	London	Local authority district(s)	Lewisham	2021-01-11	2021-01-17	9.57774	7.55492	12.0403
28023	antibody100 positivity	CIS	J06000185	Region_Name	London	Local authority district(s)	Lewisham	2021-01-25	2021-01-31	11.4372	9.37077	13.8987
28024	antibody23 positivity	CIS	J06000185	Region_Name	London	Local authority district(s)	Lewisham	2021-06-21	2021-06-27	74.0317	72.2035	75.867
28025	swab positivity	CIS	J06000185	Region_Name	London	Local authority district(s)	Lewisham	2022-03-28	2022-04-03	7.55064	6.43304	8.82544
28026	antibody447 positivity	CIS	J06000185	Region_Name	London	Local authority district(s)	Lewisham	2022-02-28	2022-03-06	67.7569	65.9889	69.6254
28027	swab positivity	CIS	J06000185	Region_Name	London	Local authority district(s)	Lewisham	2022-03-14	2022-03-20	6.33761	5.36281	7.46046
28028	antibody447 positivity	CIS	J06000185	Region_Name	London	Local authority district(s)	Lewisham	2021-02-15	2021-02-21	1.16826	0.783049	1.7356
28029	antibody23 positivity	CIS	J06000185	Region_Name	London	Local authority district(s)	Lewisham	2021-04-05	2021-04-11	52.6457	50.2679	54.9455
28030	antibody23 positivity	CIS	J06000185	Region_Name	London	Local authority district(s)	Lewisham	2021-03-29	2021-04-04	46.757	44.4728	49.0541
28031	antibody100 positivity	CIS	J06000185	Region_Name	London	Local authority district(s)	Lewisham	2022-01-10	2022-01-16	82.7134	80.9126	84.5531
28032	antibody23 positivity	CIS	J06000185	Region_Name	London	Local authority district(s)	Lewisham	2021-12-13	2021-12-19	88.3488	86.1997	90.3776
28033	swab positivity	CIS	J06000185	Region_Name	London	Local authority district(s)	Lewisham	2021-08-02	2021-08-08	1.61527	1.17719	2.20365
28034	antibody447 positivity	CIS	J06000185	Region_Name	London	Local authority district(s)	Lewisham	2021-07-26	2021-08-01	23.5593	21.9545	25.234
28035	antibody23 positivity	CIS	J06000185	Region_Name	London	Local authority district(s)	Lewisham	2021-05-24	2021-05-30	63.4613	61.4997	65.5052
28036	antibody447 positivity	CIS	J06000185	Region_Name	London	Local authority district(s)	Lewisham	2021-01-11	2021-01-17	0.137663	0.0654131	0.295923
28037	antibody23 positivity	CIS	J06000185	Region_Name	London	Local authority district(s)	Lewisham	2022-04-11	2022-04-17	97.4179	95.3553	98.6448
28038	antibody447 positivity	CIS	J06000185	Region_Name	London	Local authority district(s)	Lewisham	2021-08-09	2021-08-15	22.0553	20.5731	23.6071
28039	swab positivity	CIS	J06000185	Region_Name	London	Local authority district(s)	Lewisham	2022-01-31	2022-02-06	6.34305	5.39951	7.47413
28040	antibody23 positivity	CIS	J06000185	Region_Name	London	Local authority district(s)	Lewisham	2020-12-07	2020-12-13	13.8454	10.5021	18.0035
28041	antibody100 positivity	CIS	J06000185	Region_Name	London	Local authority district(s)	Lewisham	2021-08-09	2021-08-15	57.4196	55.6164	59.3895
28042	antibody100 positivity	CIS	J06000185	Region_Name	London	Local authority district(s)	Lewisham	2021-03-15	2021-03-21	19.272	17.2905	21.5163
28043	antibody23 positivity	CIS	J06000185	Region_Name	London	Local authority district(s)	Lewisham	2021-08-16	2021-08-22	81.3446	79.3979	83.255
28044	antibody100 positivity	CIS	J06000185	Region_Name	London	Local authority district(s)	Lewisham	2021-10-25	2021-10-31	62.0312	59.7073	64.395
28045	antibody23 positivity	CIS	J06000185	Region_Name	London	Local authority district(s)	Lewisham	2021-01-25	2021-01-31	22.2245	19.2943	25.4786
28046	antibody447 positivity	CIS	J06000185	Region_Name	London	Local authority district(s)	Lewisham	2021-10-18	2021-10-24	27.1648	25.4666	28.8985
28047	antibody100 positivity	CIS	J06000185	Region_Name	London	Local authority district(s)	Lewisham	2021-11-29	2021-12-05	68.2712	66.0539	70.4813
28048	swab positivity	CIS	J06000185	Region_Name	London	Local authority district(s)	Lewisham	2021-03-15	2021-03-21	0.485443	0.31871	0.741929
28049	antibody447 positivity	CIS	J06000185	Region_Name	London	Local authority district(s)	Lewisham	2021-04-26	2021-05-02	14.3777	12.9259	15.9599
28050	antibody23 positivity	CIS	J06000185	Region_Name	London	Local authority district(s)	Lewisham	2020-12-21	2020-12-27	15.7821	12.3827	19.868
28051	antibody447 positivity	CIS	J06000185	Region_Name	London	Local authority district(s)	Lewisham	2022-01-31	2022-02-06	49.4325	47.5605	51.3099
28052	swab positivity	CIS	J06000185	Region_Name	London	Local authority district(s)	Lewisham	2021-04-19	2021-04-25	0.1628	0.0927753	0.285058
28053	swab positivity	CIS	J06000185	Region_Name	London	Local authority district(s)	Lewisham	2022-02-14	2022-02-20	4.40016	3.65814	5.32896
28054	swab positivity	CIS	J06000185	Region_Name	London	Local authority district(s)	Lewisham	2021-02-15	2021-02-21	0.930697	0.6954	1.26105
28055	swab positivity	CIS	J06000185	Region_Name	London	Local authority district(s)	Lewisham	2021-06-07	2021-06-13	0.340975	0.206906	0.551316
28056	swab positivity	CIS	J06000185	Region_Name	London	Local authority district(s)	Lewisham	2022-01-17	2022-01-23	6.46774	5.47075	7.60937
28057	antibody23 positivity	CIS	J06000185	Region_Name	London	Local authority district(s)	Lewisham	2021-11-22	2021-11-28	84.3271	82.0819	86.5638
28058	antibody100 positivity	CIS	J06000185	Region_Name	London	Local authority district(s)	Lewisham	2022-01-03	2022-01-09	81.0961	79.4335	82.8907
28059	swab positivity	CIS	J06000185	Region_Name	London	Local authority district(s)	Lewisham	2021-11-29	2021-12-05	2.35112	1.81578	3.03177
28060	antibody100 positivity	CIS	J06000185	Region_Name	London	Local authority district(s)	Lewisham	2022-02-14	2022-02-20	86.3384	83.8614	88.6866
28061	antibody23 positivity	CIS	J06000185	Region_Name	London	Local authority district(s)	Lewisham	2021-08-02	2021-08-08	79.0216	77.0583	81.011
28062	swab positivity	CIS	J06000185	Region_Name	London	Local authority district(s)	Lewisham	2021-10-18	2021-10-24	1.45767	1.08098	1.97654
28063	antibody23 positivity	CIS	J06000185	Region_Name	London	Local authority district(s)	Lewisham	2021-09-20	2021-09-26	82.9869	80.8867	85.0693
28064	antibody100 positivity	CIS	J06000185	Region_Name	London	Local authority district(s)	Lewisham	2021-03-29	2021-04-04	24.3926	22.4768	26.351
28065	antibody23 positivity	CIS	J06000185	Region_Name	London	Local authority district(s)	Lewisham	2021-09-13	2021-09-19	83.1751	81.1779	85.1259
28066	swab positivity	CIS	J06000185	Region_Name	London	Local authority district(s)	Lewisham	2020-12-28	2021-01-03	3.04538	2.4705	3.73827
28067	swab positivity	CIS	J06000185	Region_Name	London	Local authority district(s)	Lewisham	2022-04-25	2022-05-01	2.84994	2.09335	3.86847
28068	antibody100 positivity	CIS	J06000185	Region_Name	London	Local authority district(s)	Lewisham	2021-02-15	2021-02-21	16.9734	14.6697	19.5155
28069	swab positivity	CIS	J06000185	Region_Name	London	Local authority district(s)	Lewisham	2021-02-08	2021-02-14	1.23703	0.955067	1.6152
28070	antibody23 positivity	CIS	J06000185	Region_Name	London	Local authority district(s)	Lewisham	2022-03-07	2022-03-13	97.383	95.5807	98.4839
28071	antibody100 positivity	CIS	J06000185	Region_Name	London	Local authority district(s)	Lewisham	2021-05-31	2021-06-06	42.8105	41.1985	44.4799
28072	antibody447 positivity	CIS	J06000185	Region_Name	London	Local authority district(s)	Lewisham	2022-04-25	2022-05-01	63.9853	60.3192	67.7047
28073	antibody100 positivity	CIS	J06000185	Region_Name	London	Local authority district(s)	Lewisham	2021-08-23	2021-08-29	58.9764	57.0284	61.1019
28074	swab positivity	CIS	J06000185	Region_Name	London	Local authority district(s)	Lewisham	2021-05-17	2021-05-23	0.193226	0.110295	0.334444
28075	antibody100 positivity	CIS	J06000185	Region_Name	London	Local authority district(s)	Lewisham	2022-03-07	2022-03-13	89.5941	87.1053	91.8638
28076	antibody23 positivity	CIS	J06000185	Region_Name	London	Local authority district(s)	Lewisham	2022-03-14	2022-03-20	96.9085	94.8582	98.1926
28077	antibody447 positivity	CIS	J06000185	Region_Name	London	Local authority district(s)	Lewisham	2022-04-11	2022-04-17	68.5101	65.7813	71.2839
28078	antibody447 positivity	CIS	J06000185	Region_Name	London	Local authority district(s)	Lewisham	2022-04-04	2022-04-10	67.4683	65.082	69.9665
28079	antibody100 positivity	CIS	J06000185	Region_Name	London	Local authority district(s)	Lewisham	2022-01-24	2022-01-30	82.4708	80.2479	84.8364
28080	antibody23 positivity	CIS	J06000185	Region_Name	London	Local authority district(s)	Lewisham	2022-02-14	2022-02-20	95.6759	93.6105	97.1806
28081	antibody447 positivity	CIS	J06000185	Region_Name	London	Local authority district(s)	Lewisham	2021-05-03	2021-05-09	15.7795	14.35	17.341
28082	antibody100 positivity	CIS	J06000185	Region_Name	London	Local authority district(s)	Lewisham	2021-05-17	2021-05-23	38.5555	36.7627	40.4292
28083	antibody100 positivity	CIS	J06000185	Region_Name	London	Local authority district(s)	Lewisham	2021-08-02	2021-08-08	54.2468	52.5582	56.0735
28084	antibody23 positivity	CIS	J06000185	Region_Name	London	Local authority district(s)	Lewisham	2021-02-08	2021-02-14	27.0725	24.1399	30.1611
28085	antibody447 positivity	CIS	J06000185	Region_Name	London	Local authority district(s)	Lewisham	2022-01-03	2022-01-09	53.5861	51.8342	55.2616
28086	antibody23 positivity	CIS	J06000185	Region_Name	London	Local authority district(s)	Lewisham	2021-04-19	2021-04-25	51.0734	49.0429	53.1576
28087	antibody447 positivity	CIS	J06000185	Region_Name	London	Local authority district(s)	Lewisham	2021-02-01	2021-02-07	1.10802	0.697405	1.76248
28088	antibody100 positivity	CIS	J06000185	Region_Name	London	Local authority district(s)	Lewisham	2021-08-30	2021-09-05	60.459	58.4052	62.5291
28089	swab positivity	CIS	J06000185	Region_Name	London	Local authority district(s)	Lewisham	2021-08-16	2021-08-22	1.48283	1.07358	2.05439
28090	antibody447 positivity	CIS	J06000185	Region_Name	London	Local authority district(s)	Lewisham	2021-02-08	2021-02-14	0.87773	0.560376	1.39027
28091	antibody447 positivity	CIS	J06000185	Region_Name	London	Local authority district(s)	Lewisham	2021-05-17	2021-05-23	19.5855	17.9546	21.2531
28092	antibody23 positivity	CIS	J06000185	Region_Name	London	Local authority district(s)	Lewisham	2022-01-17	2022-01-23	94.0194	91.8008	95.7301
28093	antibody447 positivity	CIS	J06000185	Region_Name	London	Local authority district(s)	Lewisham	2021-06-28	2021-07-04	21.6108	20.1332	23.2228
28094	antibody100 positivity	CIS	J06000185	Region_Name	London	Local authority district(s)	Lewisham	2021-04-12	2021-04-18	25.4247	23.5904	27.296
28095	swab positivity	CIS	J06000185	Region_Name	London	Local authority district(s)	Lewisham	2021-10-11	2021-10-17	1.21243	0.887644	1.65797
28096	antibody100 positivity	CIS	J06000185	Region_Name	London	Local authority district(s)	Lewisham	2021-07-05	2021-07-11	55.232	53.6633	56.9124
28097	antibody447 positivity	CIS	J06000185	Region_Name	London	Local authority district(s)	Lewisham	2022-03-14	2022-03-20	68.7976	66.8278	70.9297
28098	swab positivity	CIS	J06000185	Region_Name	London	Local authority district(s)	Lewisham	2021-06-21	2021-06-27	0.710098	0.470957	1.07434
28099	antibody23 positivity	CIS	J06000185	Region_Name	London	Local authority district(s)	Lewisham	2021-05-03	2021-05-09	56.4964	54.6472	58.5306
28100	antibody23 positivity	CIS	J06000185	Region_Name	London	Local authority district(s)	Lewisham	2021-02-15	2021-02-21	30.2697	27.3417	33.4734
28101	antibody23 positivity	CIS	J06000185	Region_Name	London	Local authority district(s)	Lewisham	2021-06-14	2021-06-20	71.3171	69.5028	73.1398
28102	antibody23 positivity	CIS	J06000185	Region_Name	London	Local authority district(s)	Lewisham	2021-12-27	2022-01-02	87.8702	85.4039	90.1366
28103	antibody23 positivity	CIS	J06000185	Region_Name	London	Local authority district(s)	Lewisham	2022-04-04	2022-04-10	97.4766	95.5187	98.6605
28104	antibody447 positivity	CIS	J06000185	Region_Name	London	Local authority district(s)	Lewisham	2022-01-17	2022-01-23	53.4552	51.589	55.2752
28105	swab positivity	CIS	J06000185	Region_Name	London	Local authority district(s)	Lewisham	2022-04-04	2022-04-10	6.68802	5.6409	7.90602
28106	antibody23 positivity	CIS	J06000185	Region_Name	London	Local authority district(s)	Lewisham	2020-12-28	2021-01-03	15.379	12.4172	19.01
28107	swab positivity	CIS	J06000185	Region_Name	London	Local authority district(s)	Lewisham	2022-03-07	2022-03-13	5.2742	4.42774	6.2634
28108	antibody447 positivity	CIS	J06000185	Region_Name	London	Local authority district(s)	Lewisham	2022-02-14	2022-02-20	55.1197	53.0304	57.253
28109	antibody447 positivity	CIS	J06000185	Region_Name	London	Local authority district(s)	Lewisham	2020-12-07	2020-12-13	0.0994754	0.0292355	0.327449
28110	antibody447 positivity	CIS	J06000185	Region_Name	London	Local authority district(s)	Lewisham	2021-08-30	2021-09-05	18.5187	17.2048	19.9492
28111	antibody447 positivity	CIS	J06000185	Region_Name	London	Local authority district(s)	Lewisham	2021-05-31	2021-06-06	21.2283	19.6383	22.8722
28112	swab positivity	CIS	J06000185	Region_Name	London	Local authority district(s)	Lewisham	2021-12-27	2022-01-02	8.61905	7.24108	10.3288
28113	antibody100 positivity	CIS	J06000185	Region_Name	London	Local authority district(s)	Lewisham	2022-01-17	2022-01-23	83.2257	81.1086	85.4335
28114	antibody100 positivity	CIS	J06000185	Region_Name	London	Local authority district(s)	Lewisham	2021-05-03	2021-05-09	32.8025	31.1028	34.5171
28115	swab positivity	CIS	J06000185	Region_Name	London	Local authority district(s)	Lewisham	2020-12-21	2020-12-27	2.38489	1.86871	3.04197
28116	antibody23 positivity	CIS	J06000185	Region_Name	London	Local authority district(s)	Lewisham	2021-06-28	2021-07-04	75.2517	73.4443	77.168
28117	antibody447 positivity	CIS	J06000185	Region_Name	London	Local authority district(s)	Lewisham	2021-09-20	2021-09-26	27.5102	25.8196	29.3162
28118	antibody447 positivity	CIS	J06000185	Region_Name	London	Local authority district(s)	Lewisham	2020-12-28	2021-01-03	0.132794	0.0541572	0.312943
28119	antibody100 positivity	CIS	J06000185	Region_Name	London	Local authority district(s)	Lewisham	2021-06-21	2021-06-27	53.3119	51.66	54.9797
28120	antibody447 positivity	CIS	J06000185	Region_Name	London	Local authority district(s)	Lewisham	2021-06-21	2021-06-27	23.1922	21.5888	24.818
28121	antibody100 positivity	CIS	J06000186	Region_Name	London	Local authority district(s)	Wandsworth	2021-03-08	2021-03-14	20.6282	18.4929	22.9173
28122	antibody447 positivity	CIS	J06000186	Region_Name	London	Local authority district(s)	Wandsworth	2022-04-25	2022-05-01	67.049	63.7358	70.2861
28123	antibody100 positivity	CIS	J06000186	Region_Name	London	Local authority district(s)	Wandsworth	2021-11-15	2021-11-21	71.9545	70.1117	73.8104
28124	antibody447 positivity	CIS	J06000186	Region_Name	London	Local authority district(s)	Wandsworth	2022-05-02	2022-05-08	66.9253	62.9307	70.7966
28125	swab positivity	CIS	J06000186	Region_Name	London	Local authority district(s)	Wandsworth	2022-02-14	2022-02-20	4.64029	3.9345	5.44574
28126	antibody23 positivity	CIS	J06000186	Region_Name	London	Local authority district(s)	Wandsworth	2021-12-13	2021-12-19	92.4905	90.8744	93.9755
28127	antibody100 positivity	CIS	J06000186	Region_Name	London	Local authority district(s)	Wandsworth	2022-05-02	2022-05-08	96.5749	94.0929	98.093
28128	antibody100 positivity	CIS	J06000186	Region_Name	London	Local authority district(s)	Wandsworth	2021-05-24	2021-05-30	40.9304	39.2041	42.681
28129	antibody447 positivity	CIS	J06000186	Region_Name	London	Local authority district(s)	Wandsworth	2021-07-05	2021-07-11	25.1768	23.6003	26.9027
28130	antibody100 positivity	CIS	J06000186	Region_Name	London	Local authority district(s)	Wandsworth	2022-03-28	2022-04-03	94.0893	92.0609	95.7914
28131	antibody23 positivity	CIS	J06000186	Region_Name	London	Local authority district(s)	Wandsworth	2022-04-25	2022-05-01	99.6843	99.1124	99.8857
28132	antibody100 positivity	CIS	J06000186	Region_Name	London	Local authority district(s)	Wandsworth	2021-03-01	2021-03-07	19.6813	17.5217	22.0407
28133	antibody100 positivity	CIS	J06000186	Region_Name	London	Local authority district(s)	Wandsworth	2021-11-29	2021-12-05	74.6027	72.7801	76.4289
28134	antibody23 positivity	CIS	J06000186	Region_Name	London	Local authority district(s)	Wandsworth	2021-09-13	2021-09-19	87.1697	85.6499	88.6728
28135	antibody100 positivity	CIS	J06000186	Region_Name	London	Local authority district(s)	Wandsworth	2021-09-13	2021-09-19	63.8589	62.1557	65.6655
28136	swab positivity	CIS	J06000186	Region_Name	London	Local authority district(s)	Wandsworth	2021-07-05	2021-07-11	1.3784	0.989355	1.90781
28137	antibody447 positivity	CIS	J06000186	Region_Name	London	Local authority district(s)	Wandsworth	2022-01-10	2022-01-16	60.4069	58.8038	61.9882
28138	antibody447 positivity	CIS	J06000186	Region_Name	London	Local authority district(s)	Wandsworth	2022-02-14	2022-02-20	58.2803	56.4757	60.1324
28139	swab positivity	CIS	J06000186	Region_Name	London	Local authority district(s)	Wandsworth	2021-08-09	2021-08-15	1.68289	1.27755	2.23175
28140	antibody23 positivity	CIS	J06000186	Region_Name	London	Local authority district(s)	Wandsworth	2022-03-28	2022-04-03	99.2006	98.4702	99.6007
28141	antibody100 positivity	CIS	J06000186	Region_Name	London	Local authority district(s)	Wandsworth	2021-02-15	2021-02-21	18.9007	16.3195	21.7749
28142	antibody447 positivity	CIS	J06000186	Region_Name	London	Local authority district(s)	Wandsworth	2021-04-05	2021-04-11	10.8165	9.33903	12.5014
28143	swab positivity	CIS	J06000186	Region_Name	London	Local authority district(s)	Wandsworth	2021-11-29	2021-12-05	2.85051	2.29838	3.52637
28144	antibody100 positivity	CIS	J06000186	Region_Name	London	Local authority district(s)	Wandsworth	2022-02-14	2022-02-20	91.3771	89.4843	93.1279
28145	antibody23 positivity	CIS	J06000186	Region_Name	London	Local authority district(s)	Wandsworth	2021-10-11	2021-10-17	87.725	86.0472	89.3609
28146	antibody447 positivity	CIS	J06000186	Region_Name	London	Local authority district(s)	Wandsworth	2021-06-28	2021-07-04	23.3897	21.825	25.0239
28147	antibody23 positivity	CIS	J06000186	Region_Name	London	Local authority district(s)	Wandsworth	2021-04-05	2021-04-11	49.7983	47.5523	52.1266
28148	antibody23 positivity	CIS	J06000186	Region_Name	London	Local authority district(s)	Wandsworth	2022-05-02	2022-05-08	99.7406	99.1337	99.9236
28149	antibody447 positivity	CIS	J06000186	Region_Name	London	Local authority district(s)	Wandsworth	2021-06-21	2021-06-27	25.1261	23.4475	26.8643
28150	swab positivity	CIS	J06000186	Region_Name	London	Local authority district(s)	Wandsworth	2021-02-15	2021-02-21	0.616592	0.464029	0.819562
28151	antibody447 positivity	CIS	J06000186	Region_Name	London	Local authority district(s)	Wandsworth	2022-03-28	2022-04-03	69.5394	67.6423	71.4703
28152	antibody23 positivity	CIS	J06000186	Region_Name	London	Local authority district(s)	Wandsworth	2022-04-18	2022-04-24	98.8883	97.7165	99.4677
28153	antibody23 positivity	CIS	J06000186	Region_Name	London	Local authority district(s)	Wandsworth	2020-12-07	2020-12-13	10.9366	7.9841	14.6443
28154	antibody447 positivity	CIS	J06000186	Region_Name	London	Local authority district(s)	Wandsworth	2021-07-19	2021-07-25	28.0773	26.4483	29.7953
28155	antibody100 positivity	CIS	J06000186	Region_Name	London	Local authority district(s)	Wandsworth	2020-12-14	2020-12-20	8.27041	5.78986	11.7629
28156	antibody447 positivity	CIS	J06000186	Region_Name	London	Local authority district(s)	Wandsworth	2021-12-13	2021-12-19	42.9268	41.252	44.5748
28157	swab positivity	CIS	J06000186	Region_Name	London	Local authority district(s)	Wandsworth	2021-02-22	2021-02-28	0.45835	0.332152	0.632619
28158	swab positivity	CIS	J06000186	Region_Name	London	Local authority district(s)	Wandsworth	2022-01-10	2022-01-16	6.8234	5.92782	7.84812
28159	antibody447 positivity	CIS	J06000186	Region_Name	London	Local authority district(s)	Wandsworth	2020-12-28	2021-01-03	0.145678	0.0585926	0.367962
28160	swab positivity	CIS	J06000186	Region_Name	London	Local authority district(s)	Wandsworth	2022-04-18	2022-04-24	3.65016	2.8703	4.5819
28161	swab positivity	CIS	J06000186	Region_Name	London	Local authority district(s)	Wandsworth	2021-06-21	2021-06-27	0.637685	0.425608	0.959874
28162	swab positivity	CIS	J06000186	Region_Name	London	Local authority district(s)	Wandsworth	2022-04-25	2022-05-01	2.16863	1.55945	2.96953
28163	antibody23 positivity	CIS	J06000186	Region_Name	London	Local authority district(s)	Wandsworth	2022-02-14	2022-02-20	97.9835	96.7957	98.7654
28164	antibody100 positivity	CIS	J06000186	Region_Name	London	Local authority district(s)	Wandsworth	2021-07-19	2021-07-25	60.0413	58.6024	61.4994
28165	antibody100 positivity	CIS	J06000186	Region_Name	London	Local authority district(s)	Wandsworth	2022-04-25	2022-05-01	96.5833	94.6365	97.9176
28166	swab positivity	CIS	J06000186	Region_Name	London	Local authority district(s)	Wandsworth	2020-12-14	2020-12-20	1.6506	1.18526	2.2869
28167	antibody23 positivity	CIS	J06000186	Region_Name	London	Local authority district(s)	Wandsworth	2021-08-09	2021-08-15	83.4434	81.8711	85.0245
28168	swab positivity	CIS	J06000186	Region_Name	London	Local authority district(s)	Wandsworth	2021-03-01	2021-03-07	0.355327	0.251893	0.509043
28169	antibody23 positivity	CIS	J06000186	Region_Name	London	Local authority district(s)	Wandsworth	2021-05-24	2021-05-30	63.7903	61.9706	65.7107
28170	antibody100 positivity	CIS	J06000186	Region_Name	London	Local authority district(s)	Wandsworth	2021-12-13	2021-12-19	81.4589	79.8348	83.0688
28171	antibody100 positivity	CIS	J06000186	Region_Name	London	Local authority district(s)	Wandsworth	2021-08-23	2021-08-29	63.0541	61.39	64.7974
28172	antibody100 positivity	CIS	J06000186	Region_Name	London	Local authority district(s)	Wandsworth	2021-06-21	2021-06-27	57.1294	55.5406	58.6676
28173	antibody447 positivity	CIS	J06000186	Region_Name	London	Local authority district(s)	Wandsworth	2021-08-23	2021-08-29	27.9524	26.3878	29.5475
28174	antibody447 positivity	CIS	J06000186	Region_Name	London	Local authority district(s)	Wandsworth	2021-03-08	2021-03-14	6.7125	5.2616	8.40859
28175	antibody23 positivity	CIS	J06000186	Region_Name	London	Local authority district(s)	Wandsworth	2022-01-10	2022-01-16	93.8399	92.0981	95.2983
28176	antibody447 positivity	CIS	J06000186	Region_Name	London	Local authority district(s)	Wandsworth	2021-06-07	2021-06-13	22.0375	20.4158	23.7047
28177	antibody100 positivity	CIS	J06000186	Region_Name	London	Local authority district(s)	Wandsworth	2022-03-14	2022-03-20	94.3971	92.6398	95.8591
28178	antibody100 positivity	CIS	J06000186	Region_Name	London	Local authority district(s)	Wandsworth	2020-12-28	2021-01-03	7.2974	5.28393	9.98337
28179	antibody447 positivity	CIS	J06000186	Region_Name	London	Local authority district(s)	Wandsworth	2021-12-27	2022-01-02	59.4305	57.8828	60.9641
28180	antibody447 positivity	CIS	J06000186	Region_Name	London	Local authority district(s)	Wandsworth	2021-02-15	2021-02-21	1.20045	0.799615	1.84022
28181	swab positivity	CIS	J06000186	Region_Name	London	Local authority district(s)	Wandsworth	2021-04-12	2021-04-18	0.152636	0.0876978	0.265446
28182	swab positivity	CIS	J06000186	Region_Name	London	Local authority district(s)	Wandsworth	2022-03-28	2022-04-03	8.54062	7.40279	9.82543
28183	antibody447 positivity	CIS	J06000186	Region_Name	London	Local authority district(s)	Wandsworth	2021-10-18	2021-10-24	33.4045	31.7576	35.0745
28184	antibody447 positivity	CIS	J06000186	Region_Name	London	Local authority district(s)	Wandsworth	2021-11-15	2021-11-21	37.2318	35.6076	38.9511
28185	antibody100 positivity	CIS	J06000186	Region_Name	London	Local authority district(s)	Wandsworth	2021-01-11	2021-01-17	10.723	8.40603	13.6083
28186	antibody447 positivity	CIS	J06000186	Region_Name	London	Local authority district(s)	Wandsworth	2021-11-29	2021-12-05	33.1542	31.5077	34.8342
28187	antibody23 positivity	CIS	J06000186	Region_Name	London	Local authority district(s)	Wandsworth	2021-07-05	2021-07-11	80.2051	78.8074	81.6958
28188	antibody23 positivity	CIS	J06000186	Region_Name	London	Local authority district(s)	Wandsworth	2022-03-14	2022-03-20	98.6976	97.6741	99.3008
28189	antibody23 positivity	CIS	J06000186	Region_Name	London	Local authority district(s)	Wandsworth	2021-11-08	2021-11-14	88.8974	87.1491	90.6119
28190	antibody23 positivity	CIS	J06000186	Region_Name	London	Local authority district(s)	Wandsworth	2020-12-14	2020-12-20	12.3148	9.17913	16.1057
28191	swab positivity	CIS	J06000186	Region_Name	London	Local authority district(s)	Wandsworth	2021-05-24	2021-05-30	0.183147	0.106974	0.318759
28192	antibody23 positivity	CIS	J06000186	Region_Name	London	Local authority district(s)	Wandsworth	2021-03-01	2021-03-07	35.2609	32.7096	38.0694
28193	antibody100 positivity	CIS	J06000186	Region_Name	London	Local authority district(s)	Wandsworth	2021-10-11	2021-10-17	67.032	65.2734	68.8069
28194	swab positivity	CIS	J06000186	Region_Name	London	Local authority district(s)	Wandsworth	2021-11-22	2021-11-28	2.21691	1.76286	2.74958
28195	antibody100 positivity	CIS	J06000186	Region_Name	London	Local authority district(s)	Wandsworth	2021-07-05	2021-07-11	58.9095	57.4495	60.3792
28196	antibody447 positivity	CIS	J06000186	Region_Name	London	Local authority district(s)	Wandsworth	2021-01-25	2021-01-31	0.307324	0.162649	0.616985
28197	swab positivity	CIS	J06000186	Region_Name	London	Local authority district(s)	Wandsworth	2020-12-07	2020-12-13	1.37725	0.918813	2.08585
28198	antibody447 positivity	CIS	J06000186	Region_Name	London	Local authority district(s)	Wandsworth	2020-12-07	2020-12-13	0.10325	0.0300279	0.350126
28199	swab positivity	CIS	J06000186	Region_Name	London	Local authority district(s)	Wandsworth	2021-03-08	2021-03-14	0.268844	0.183163	0.396361
28200	antibody100 positivity	CIS	J06000186	Region_Name	London	Local authority district(s)	Wandsworth	2021-04-05	2021-04-11	26.3734	24.3827	28.4547
28201	antibody100 positivity	CIS	J06000186	Region_Name	London	Local authority district(s)	Wandsworth	2022-01-10	2022-01-16	87.9635	86.5039	89.4368
28202	swab positivity	CIS	J06000186	Region_Name	London	Local authority district(s)	Wandsworth	2021-03-22	2021-03-28	0.291283	0.185902	0.456139
28203	antibody447 positivity	CIS	J06000186	Region_Name	London	Local authority district(s)	Wandsworth	2021-05-24	2021-05-30	19.4166	17.7958	21.083
28204	antibody23 positivity	CIS	J06000186	Region_Name	London	Local authority district(s)	Wandsworth	2021-05-03	2021-05-09	54.7226	52.906	56.621
28205	swab positivity	CIS	J06000186	Region_Name	London	Local authority district(s)	Wandsworth	2021-11-08	2021-11-14	1.77132	1.38859	2.2337
28206	swab positivity	CIS	J06000186	Region_Name	London	Local authority district(s)	Wandsworth	2022-02-28	2022-03-06	4.5134	3.82954	5.31519
28207	antibody447 positivity	CIS	J06000186	Region_Name	London	Local authority district(s)	Wandsworth	2021-01-04	2021-01-10	0.167771	0.0744708	0.384608
28208	antibody447 positivity	CIS	J06000186	Region_Name	London	Local authority district(s)	Wandsworth	2021-10-11	2021-10-17	30.2223	28.6377	31.8259
28209	antibody447 positivity	CIS	J06000186	Region_Name	London	Local authority district(s)	Wandsworth	2021-09-20	2021-09-26	34.5616	32.8942	36.2963
28210	antibody447 positivity	CIS	J06000186	Region_Name	London	Local authority district(s)	Wandsworth	2021-09-13	2021-09-19	28.6363	27.0579	30.2296
28211	swab positivity	CIS	J06000186	Region_Name	London	Local authority district(s)	Wandsworth	2021-08-30	2021-09-05	1.59121	1.19767	2.08893
28212	swab positivity	CIS	J06000186	Region_Name	London	Local authority district(s)	Wandsworth	2021-04-05	2021-04-11	0.205357	0.122447	0.341431
28213	antibody100 positivity	CIS	J06000186	Region_Name	London	Local authority district(s)	Wandsworth	2020-12-07	2020-12-13	7.21808	4.86604	10.594
28214	antibody447 positivity	CIS	J06000186	Region_Name	London	Local authority district(s)	Wandsworth	2021-01-11	2021-01-17	0.157872	0.0728999	0.354979
28215	swab positivity	CIS	J06000186	Region_Name	London	Local authority district(s)	Wandsworth	2021-07-12	2021-07-18	1.74932	1.30775	2.34829
28216	antibody100 positivity	CIS	J06000186	Region_Name	London	Local authority district(s)	Wandsworth	2021-06-07	2021-06-13	48.3305	46.7324	49.914
28217	antibody447 positivity	CIS	J06000186	Region_Name	London	Local authority district(s)	Wandsworth	2021-05-03	2021-05-09	15.5779	14.1269	17.1247
28218	swab positivity	CIS	J06000186	Region_Name	London	Local authority district(s)	Wandsworth	2021-06-07	2021-06-13	0.277235	0.169949	0.455384
28219	antibody23 positivity	CIS	J06000186	Region_Name	London	Local authority district(s)	Wandsworth	2021-07-19	2021-07-25	81.6086	80.1883	83.1636
28220	swab positivity	CIS	J06000186	Region_Name	London	Local authority district(s)	Wandsworth	2021-10-11	2021-10-17	1.83441	1.43194	2.3428
28221	antibody23 positivity	CIS	J06000186	Region_Name	London	Local authority district(s)	Wandsworth	2022-02-28	2022-03-06	98.804	97.8496	99.3275
28222	antibody447 positivity	CIS	J06000186	Region_Name	London	Local authority district(s)	Wandsworth	2020-12-14	2020-12-20	0.139713	0.0484467	0.388234
28223	swab positivity	CIS	J06000186	Region_Name	London	Local authority district(s)	Wandsworth	2022-05-02	2022-05-08	1.79738	1.14578	2.76399
28224	antibody100 positivity	CIS	J06000186	Region_Name	London	Local authority district(s)	Wandsworth	2021-05-17	2021-05-23	38.9455	37.1932	40.7016
28225	antibody23 positivity	CIS	J06000186	Region_Name	London	Local authority district(s)	Wandsworth	2021-02-15	2021-02-21	27.975	25.0649	31.039
28226	antibody23 positivity	CIS	J06000186	Region_Name	London	Local authority district(s)	Wandsworth	2021-11-29	2021-12-05	89.4812	87.7402	91.2055
28227	antibody23 positivity	CIS	J06000186	Region_Name	London	Local authority district(s)	Wandsworth	2021-03-08	2021-03-14	39.2475	36.7563	41.9334
28228	antibody100 positivity	CIS	J06000186	Region_Name	London	Local authority district(s)	Wandsworth	2021-10-18	2021-10-24	65.3149	63.5547	67.1395
28229	antibody23 positivity	CIS	J06000186	Region_Name	London	Local authority district(s)	Wandsworth	2022-03-21	2022-03-27	98.3049	96.9671	99.0802
28230	antibody23 positivity	CIS	J06000186	Region_Name	London	Local authority district(s)	Wandsworth	2021-02-22	2021-02-28	31.5398	28.8808	34.465
28231	swab positivity	CIS	J06000186	Region_Name	London	Local authority district(s)	Wandsworth	2021-01-04	2021-01-10	2.32756	1.85048	2.90803
28232	antibody100 positivity	CIS	J06000186	Region_Name	London	Local authority district(s)	Wandsworth	2021-05-03	2021-05-09	33.0867	31.4605	34.7807
28233	antibody447 positivity	CIS	J06000186	Region_Name	London	Local authority district(s)	Wandsworth	2021-09-06	2021-09-12	22.9172	21.5043	24.3744
28234	antibody23 positivity	CIS	J06000186	Region_Name	London	Local authority district(s)	Wandsworth	2021-04-12	2021-04-18	48.9357	47.0346	51.0019
28235	antibody447 positivity	CIS	J06000186	Region_Name	London	Local authority district(s)	Wandsworth	2020-12-21	2020-12-27	0.135487	0.0487526	0.37793
28236	antibody23 positivity	CIS	J06000186	Region_Name	London	Local authority district(s)	Wandsworth	2021-11-15	2021-11-21	89.8493	88.1097	91.5031
28237	antibody23 positivity	CIS	J06000186	Region_Name	London	Local authority district(s)	Wandsworth	2020-12-28	2021-01-03	12.8961	9.97705	16.3256
28238	swab positivity	CIS	J06000186	Region_Name	London	Local authority district(s)	Wandsworth	2021-09-13	2021-09-19	1.24175	0.935648	1.65553
28239	swab positivity	CIS	J06000186	Region_Name	London	Local authority district(s)	Wandsworth	2022-03-14	2022-03-20	7.32843	6.37104	8.45075
28240	swab positivity	CIS	J06000186	Region_Name	London	Local authority district(s)	Wandsworth	2021-05-03	2021-05-09	0.092107	0.051025	0.169793
28241	antibody23 positivity	CIS	J06000186	Region_Name	London	Local authority district(s)	Wandsworth	2021-03-22	2021-03-28	38.9406	36.6815	41.295
28242	antibody100 positivity	CIS	J06000186	Region_Name	London	Local authority district(s)	Wandsworth	2021-12-06	2021-12-12	77.5094	75.7791	79.2862
28243	antibody447 positivity	CIS	J06000186	Region_Name	London	Local authority district(s)	Wandsworth	2021-06-14	2021-06-20	20.2535	18.7049	21.7975
28244	swab positivity	CIS	J06000186	Region_Name	London	Local authority district(s)	Wandsworth	2021-02-01	2021-02-07	1.20918	0.949926	1.52844
28245	antibody100 positivity	CIS	J06000186	Region_Name	London	Local authority district(s)	Wandsworth	2021-11-08	2021-11-14	68.2804	66.3621	70.135
28246	antibody23 positivity	CIS	J06000186	Region_Name	London	Local authority district(s)	Wandsworth	2021-01-04	2021-01-10	15.9377	12.8859	19.317
28247	antibody100 positivity	CIS	J06000186	Region_Name	London	Local authority district(s)	Wandsworth	2022-04-18	2022-04-24	94.9607	92.7659	96.6126
28248	swab positivity	CIS	J06000186	Region_Name	London	Local authority district(s)	Wandsworth	2021-12-06	2021-12-12	3.21123	2.61829	3.91202
28249	antibody447 positivity	CIS	J06000186	Region_Name	London	Local authority district(s)	Wandsworth	2021-03-01	2021-03-07	5.25596	4.01282	6.86294
28250	antibody100 positivity	CIS	J06000186	Region_Name	London	Local authority district(s)	Wandsworth	2021-03-29	2021-04-04	24.886	22.9349	26.8845
28251	antibody100 positivity	CIS	J06000186	Region_Name	London	Local authority district(s)	Wandsworth	2021-08-30	2021-09-05	64.3123	62.6231	66.002
28252	swab positivity	CIS	J06000186	Region_Name	London	Local authority district(s)	Wandsworth	2022-02-21	2022-02-27	4.10023	3.48891	4.84265
28253	antibody447 positivity	CIS	J06000186	Region_Name	London	Local authority district(s)	Wandsworth	2021-03-22	2021-03-28	9.29677	7.74347	11.1296
28254	antibody100 positivity	CIS	J06000186	Region_Name	London	Local authority district(s)	Wandsworth	2021-09-06	2021-09-12	65.9085	64.1279	67.7886
28255	swab positivity	CIS	J06000186	Region_Name	London	Local authority district(s)	Wandsworth	2021-07-19	2021-07-25	1.83856	1.38608	2.42079
28256	antibody447 positivity	CIS	J06000186	Region_Name	London	Local authority district(s)	Wandsworth	2021-10-04	2021-10-10	30.977	29.3562	32.6101
28257	swab positivity	CIS	J06000186	Region_Name	London	Local authority district(s)	Wandsworth	2021-08-02	2021-08-08	1.63712	1.24763	2.15878
28258	antibody100 positivity	CIS	J06000186	Region_Name	London	Local authority district(s)	Wandsworth	2021-08-09	2021-08-15	61.2304	59.6809	62.868
28259	antibody100 positivity	CIS	J06000186	Region_Name	London	Local authority district(s)	Wandsworth	2021-01-04	2021-01-10	10.4945	8.02378	13.5746
28260	antibody447 positivity	CIS	J06000186	Region_Name	London	Local authority district(s)	Wandsworth	2021-11-08	2021-11-14	33.2554	31.6108	34.9287
28261	antibody100 positivity	CIS	J06000186	Region_Name	London	Local authority district(s)	Wandsworth	2021-03-22	2021-03-28	20.2344	18.4112	22.1715
28262	antibody100 positivity	CIS	J06000186	Region_Name	London	Local authority district(s)	Wandsworth	2021-06-28	2021-07-04	57.3877	55.842	58.9545
28263	swab positivity	CIS	J06000186	Region_Name	London	Local authority district(s)	Wandsworth	2021-01-18	2021-01-24	1.98083	1.60366	2.44226
28264	antibody23 positivity	CIS	J06000186	Region_Name	London	Local authority district(s)	Wandsworth	2021-01-11	2021-01-17	16.6952	13.8115	19.9499
28265	swab positivity	CIS	J06000186	Region_Name	London	Local authority district(s)	Wandsworth	2021-06-14	2021-06-20	0.270648	0.173241	0.429098
28266	antibody100 positivity	CIS	J06000186	Region_Name	London	Local authority district(s)	Wandsworth	2021-03-15	2021-03-21	19.9644	17.9855	22.1438
28267	antibody23 positivity	CIS	J06000186	Region_Name	London	Local authority district(s)	Wandsworth	2021-03-29	2021-04-04	43.8753	41.7044	46.1673
28268	antibody447 positivity	CIS	J06000186	Region_Name	London	Local authority district(s)	Wandsworth	2021-02-22	2021-02-28	4.66864	3.44608	6.36746
28269	antibody23 positivity	CIS	J06000186	Region_Name	London	Local authority district(s)	Wandsworth	2021-12-06	2021-12-12	90.8274	89.1215	92.5045
28270	antibody23 positivity	CIS	J06000186	Region_Name	London	Local authority district(s)	Wandsworth	2021-04-19	2021-04-25	48.1587	46.2825	50.1425
28271	antibody23 positivity	CIS	J06000186	Region_Name	London	Local authority district(s)	Wandsworth	2021-11-22	2021-11-28	89.1434	87.327	90.8629
28272	swab positivity	CIS	J06000186	Region_Name	London	Local authority district(s)	Wandsworth	2021-12-20	2021-12-26	7.89879	6.72037	9.26205
28273	antibody100 positivity	CIS	J06000186	Region_Name	London	Local authority district(s)	Wandsworth	2021-04-12	2021-04-18	26.162	24.3923	28.0248
28274	swab positivity	CIS	J06000186	Region_Name	London	Local authority district(s)	Wandsworth	2021-03-15	2021-03-21	0.336612	0.222654	0.511422
28275	antibody23 positivity	CIS	J06000186	Region_Name	London	Local authority district(s)	Wandsworth	2022-02-07	2022-02-13	97.2127	95.7555	98.1733
28276	antibody447 positivity	CIS	J06000186	Region_Name	London	Local authority district(s)	Wandsworth	2021-02-01	2021-02-07	1.15627	0.716905	1.86
28277	antibody23 positivity	CIS	J06000186	Region_Name	London	Local authority district(s)	Wandsworth	2021-07-26	2021-08-01	83.1991	81.7322	84.7479
28278	antibody447 positivity	CIS	J06000186	Region_Name	London	Local authority district(s)	Wandsworth	2021-08-30	2021-09-05	23.5718	22.1536	25.0385
28279	antibody23 positivity	CIS	J06000186	Region_Name	London	Local authority district(s)	Wandsworth	2021-03-15	2021-03-21	39.3254	36.8384	42.0839
28280	swab positivity	CIS	J06000186	Region_Name	London	Local authority district(s)	Wandsworth	2021-01-11	2021-01-17	2.30029	1.84411	2.83086
28281	antibody23 positivity	CIS	J06000186	Region_Name	London	Local authority district(s)	Wandsworth	2021-06-28	2021-07-04	78.6735	77.1674	80.2557
28282	antibody100 positivity	CIS	J06000186	Region_Name	London	Local authority district(s)	Wandsworth	2021-06-14	2021-06-20	54.122	52.5252	55.7013
28283	antibody447 positivity	CIS	J06000186	Region_Name	London	Local authority district(s)	Wandsworth	2021-03-15	2021-03-21	9.37965	7.55994	11.4849
28284	antibody447 positivity	CIS	J06000186	Region_Name	London	Local authority district(s)	Wandsworth	2022-02-28	2022-03-06	71.3901	69.8903	72.926
28285	antibody23 positivity	CIS	J06000186	Region_Name	London	Local authority district(s)	Wandsworth	2021-12-20	2021-12-26	93.2161	91.2977	94.9249
28286	antibody447 positivity	CIS	J06000186	Region_Name	London	Local authority district(s)	Wandsworth	2022-03-14	2022-03-20	72.191	70.5332	73.9
28287	swab positivity	CIS	J06000186	Region_Name	London	Local authority district(s)	Wandsworth	2022-01-17	2022-01-23	6.4462	5.58317	7.44808
28288	swab positivity	CIS	J06000186	Region_Name	London	Local authority district(s)	Wandsworth	2021-11-01	2021-11-07	1.8178	1.43803	2.29284
28289	antibody23 positivity	CIS	J06000186	Region_Name	London	Local authority district(s)	Wandsworth	2022-02-21	2022-02-27	97.637	96.2145	98.5774
28290	antibody447 positivity	CIS	J06000186	Region_Name	London	Local authority district(s)	Wandsworth	2022-01-17	2022-01-23	57.819	56.1924	59.4319
28291	antibody447 positivity	CIS	J06000186	Region_Name	London	Local authority district(s)	Wandsworth	2021-05-17	2021-05-23	19.305	17.6729	20.9834
28292	swab positivity	CIS	J06000186	Region_Name	London	Local authority district(s)	Wandsworth	2021-11-15	2021-11-21	2.04463	1.61345	2.56063
28293	antibody100 positivity	CIS	J06000186	Region_Name	London	Local authority district(s)	Wandsworth	2022-02-21	2022-02-27	90.0956	87.9517	92.0349
28294	antibody100 positivity	CIS	J06000186	Region_Name	London	Local authority district(s)	Wandsworth	2021-07-26	2021-08-01	59.1527	57.6336	60.6613
28295	swab positivity	CIS	J06000186	Region_Name	London	Local authority district(s)	Wandsworth	2021-05-10	2021-05-16	0.102309	0.0566936	0.187062
28296	antibody447 positivity	CIS	J06000186	Region_Name	London	Local authority district(s)	Wandsworth	2021-01-18	2021-01-24	0.221007	0.110324	0.452911
28297	antibody100 positivity	CIS	J06000186	Region_Name	London	Local authority district(s)	Wandsworth	2021-09-20	2021-09-26	62.4582	60.6118	64.3047
28298	antibody23 positivity	CIS	J06000186	Region_Name	London	Local authority district(s)	Wandsworth	2021-06-07	2021-06-13	69.2781	67.736	70.9045
28299	swab positivity	CIS	J06000186	Region_Name	London	Local authority district(s)	Wandsworth	2021-07-26	2021-08-01	1.65048	1.25698	2.18147
28300	antibody100 positivity	CIS	J06000186	Region_Name	London	Local authority district(s)	Wandsworth	2021-02-22	2021-02-28	17.7034	15.5067	20.1286
28301	antibody100 positivity	CIS	J06000186	Region_Name	London	Local authority district(s)	Wandsworth	2021-04-19	2021-04-25	25.1388	23.5496	26.8095
28302	antibody100 positivity	CIS	J06000186	Region_Name	London	Local authority district(s)	Wandsworth	2021-11-01	2021-11-07	68.2874	66.4895	70.1532
28303	antibody23 positivity	CIS	J06000186	Region_Name	London	Local authority district(s)	Wandsworth	2021-07-12	2021-07-18	80.1589	78.6766	81.6703
28304	antibody447 positivity	CIS	J06000186	Region_Name	London	Local authority district(s)	Wandsworth	2022-04-18	2022-04-24	69.9334	67.3673	72.4677
28305	antibody100 positivity	CIS	J06000186	Region_Name	London	Local authority district(s)	Wandsworth	2021-12-27	2022-01-02	84.8648	83.2949	86.6045
28306	swab positivity	CIS	J06000186	Region_Name	London	Local authority district(s)	Wandsworth	2021-01-25	2021-01-31	1.54842	1.2441	1.91331
28307	antibody23 positivity	CIS	J06000186	Region_Name	London	Local authority district(s)	Wandsworth	2021-01-25	2021-01-31	19.3951	16.5311	22.4873
28308	antibody23 positivity	CIS	J06000186	Region_Name	London	Local authority district(s)	Wandsworth	2022-01-03	2022-01-09	93.2915	91.6219	94.8048
28309	antibody447 positivity	CIS	J06000186	Region_Name	London	Local authority district(s)	Wandsworth	2021-04-12	2021-04-18	11.8289	10.3654	13.4386
28310	antibody447 positivity	CIS	J06000186	Region_Name	London	Local authority district(s)	Wandsworth	2021-12-06	2021-12-12	41.8371	40.1069	43.6162
28311	swab positivity	CIS	J06000186	Region_Name	London	Local authority district(s)	Wandsworth	2021-02-08	2021-02-14	0.795208	0.610787	1.03099
28312	swab positivity	CIS	J06000186	Region_Name	London	Local authority district(s)	Wandsworth	2022-01-03	2022-01-09	9.34671	8.16506	10.6576
28313	antibody100 positivity	CIS	J06000186	Region_Name	London	Local authority district(s)	Wandsworth	2022-02-07	2022-02-13	90.2706	88.4239	91.9664
28314	antibody447 positivity	CIS	J06000186	Region_Name	London	Local authority district(s)	Wandsworth	2021-03-29	2021-04-04	10.339	8.75331	12.1399
28315	antibody23 positivity	CIS	J06000186	Region_Name	London	Local authority district(s)	Wandsworth	2022-01-17	2022-01-23	96.8479	95.3827	97.8665
28316	antibody23 positivity	CIS	J06000186	Region_Name	London	Local authority district(s)	Wandsworth	2021-10-04	2021-10-10	87.2085	85.4735	88.8165
28317	antibody447 positivity	CIS	J06000186	Region_Name	London	Local authority district(s)	Wandsworth	2022-02-07	2022-02-13	54.499	52.7672	56.3306
28318	swab positivity	CIS	J06000186	Region_Name	London	Local authority district(s)	Wandsworth	2022-03-07	2022-03-13	5.89582	5.09019	6.88609
28319	antibody447 positivity	CIS	J06000186	Region_Name	London	Local authority district(s)	Wandsworth	2021-07-26	2021-08-01	26.8827	25.2357	28.5799
28320	swab positivity	CIS	J06000186	Region_Name	London	Local authority district(s)	Wandsworth	2021-03-29	2021-04-04	0.317153	0.194027	0.509502
28321	swab positivity	CIS	J06000186	Region_Name	London	Local authority district(s)	Wandsworth	2021-04-26	2021-05-02	0.104255	0.0592508	0.189335
28322	antibody100 positivity	CIS	J06000186	Region_Name	London	Local authority district(s)	Wandsworth	2022-01-31	2022-02-06	87.887	86.009	89.7521
28323	swab positivity	CIS	J06000186	Region_Name	London	Local authority district(s)	Wandsworth	2022-02-07	2022-02-13	5.33	4.56701	6.20991
28324	antibody447 positivity	CIS	J06000186	Region_Name	London	Local authority district(s)	Wandsworth	2021-08-09	2021-08-15	26.9434	25.3704	28.5579
28325	antibody23 positivity	CIS	J06000186	Region_Name	London	Local authority district(s)	Wandsworth	2021-05-10	2021-05-16	56.7965	54.9037	58.6891
28326	antibody23 positivity	CIS	J06000186	Region_Name	London	Local authority district(s)	Wandsworth	2021-08-30	2021-09-05	85.6712	83.9586	87.2917
28327	swab positivity	CIS	J06000186	Region_Name	London	Local authority district(s)	Wandsworth	2021-04-19	2021-04-25	0.114991	0.0639701	0.202808
28328	antibody100 positivity	CIS	J06000186	Region_Name	London	Local authority district(s)	Wandsworth	2021-01-25	2021-01-31	12.7196	10.3055	15.5531
28329	swab positivity	CIS	J06000186	Region_Name	London	Local authority district(s)	Wandsworth	2022-01-24	2022-01-30	6.64508	5.74598	7.67509
28330	antibody23 positivity	CIS	J06000186	Region_Name	London	Local authority district(s)	Wandsworth	2021-10-18	2021-10-24	88.3332	86.5635	89.9267
28331	swab positivity	CIS	J06000186	Region_Name	London	Local authority district(s)	Wandsworth	2022-04-04	2022-04-10	7.16546	6.1488	8.36108
28332	antibody100 positivity	CIS	J06000186	Region_Name	London	Local authority district(s)	Wandsworth	2022-04-04	2022-04-10	94.8956	92.8316	96.4687
28333	antibody447 positivity	CIS	J06000186	Region_Name	London	Local authority district(s)	Wandsworth	2021-05-31	2021-06-06	21.4458	19.7871	23.1661
28334	antibody447 positivity	CIS	J06000186	Region_Name	London	Local authority district(s)	Wandsworth	2021-07-12	2021-07-18	29.4198	27.7352	31.1762
28335	antibody23 positivity	CIS	J06000186	Region_Name	London	Local authority district(s)	Wandsworth	2021-04-26	2021-05-02	51.7107	49.8656	53.6521
28336	antibody447 positivity	CIS	J06000186	Region_Name	London	Local authority district(s)	Wandsworth	2021-12-20	2021-12-26	48.3303	46.4885	50.0798
28337	swab positivity	CIS	J06000186	Region_Name	London	Local authority district(s)	Wandsworth	2022-01-31	2022-02-06	6.39526	5.53613	7.41603
28338	antibody100 positivity	CIS	J06000186	Region_Name	London	Local authority district(s)	Wandsworth	2022-01-03	2022-01-09	86.5424	85.1503	88.0032
28339	antibody23 positivity	CIS	J06000186	Region_Name	London	Local authority district(s)	Wandsworth	2021-02-08	2021-02-14	24.7109	21.7398	27.793
28340	swab positivity	CIS	J06000186	Region_Name	London	Local authority district(s)	Wandsworth	2020-12-28	2021-01-03	2.73925	2.13648	3.48718
28341	swab positivity	CIS	J06000186	Region_Name	London	Local authority district(s)	Wandsworth	2022-03-21	2022-03-27	8.71342	7.61317	10.0262
28342	antibody447 positivity	CIS	J06000186	Region_Name	London	Local authority district(s)	Wandsworth	2022-02-21	2022-02-27	58.0649	56.2435	59.9246
28343	antibody23 positivity	CIS	J06000186	Region_Name	London	Local authority district(s)	Wandsworth	2021-01-18	2021-01-24	18.5512	15.6321	21.7165
28344	antibody23 positivity	CIS	J06000186	Region_Name	London	Local authority district(s)	Wandsworth	2021-05-17	2021-05-23	60.6439	58.7956	62.5573
28345	antibody23 positivity	CIS	J06000186	Region_Name	London	Local authority district(s)	Wandsworth	2021-09-06	2021-09-12	86.6083	84.9102	88.2622
28346	antibody23 positivity	CIS	J06000186	Region_Name	London	Local authority district(s)	Wandsworth	2021-10-25	2021-10-31	88.6992	87.0033	90.3702
28347	antibody23 positivity	CIS	J06000186	Region_Name	London	Local authority district(s)	Wandsworth	2020-12-21	2020-12-27	12.9391	9.72183	16.5664
28348	antibody100 positivity	CIS	J06000186	Region_Name	London	Local authority district(s)	Wandsworth	2021-05-10	2021-05-16	34.3411	32.6797	36.1018
28349	antibody23 positivity	CIS	J06000186	Region_Name	London	Local authority district(s)	Wandsworth	2022-01-31	2022-02-06	97.2305	95.8482	98.2008
28350	antibody100 positivity	CIS	J06000186	Region_Name	London	Local authority district(s)	Wandsworth	2022-02-28	2022-03-06	93.4166	91.6378	95.0023
28351	antibody100 positivity	CIS	J06000186	Region_Name	London	Local authority district(s)	Wandsworth	2022-01-24	2022-01-30	88.1683	86.2929	90.0298
28352	antibody100 positivity	CIS	J06000186	Region_Name	London	Local authority district(s)	Wandsworth	2022-01-17	2022-01-23	88.538	86.7995	90.2938
28353	antibody100 positivity	CIS	J06000186	Region_Name	London	Local authority district(s)	Wandsworth	2021-12-20	2021-12-26	83.3204	81.502	85.1998
28354	antibody447 positivity	CIS	J06000186	Region_Name	London	Local authority district(s)	Wandsworth	2021-04-19	2021-04-25	13.3321	11.8414	14.8855
28355	antibody23 positivity	CIS	J06000186	Region_Name	London	Local authority district(s)	Wandsworth	2021-11-01	2021-11-07	88.3605	86.7043	89.993
28356	antibody447 positivity	CIS	J06000186	Region_Name	London	Local authority district(s)	Wandsworth	2021-09-27	2021-10-03	34.039	32.4369	35.7135
28357	swab positivity	CIS	J06000186	Region_Name	London	Local authority district(s)	Wandsworth	2020-12-21	2020-12-27	2.38863	1.79859	3.14506
28358	antibody23 positivity	CIS	J06000186	Region_Name	London	Local authority district(s)	Wandsworth	2021-05-31	2021-06-06	66.0952	64.3704	67.8786
28359	antibody447 positivity	CIS	J06000186	Region_Name	London	Local authority district(s)	Wandsworth	2021-11-01	2021-11-07	31.1358	29.57	32.8209
28360	antibody447 positivity	CIS	J06000186	Region_Name	London	Local authority district(s)	Wandsworth	2021-08-02	2021-08-08	29.3247	27.7031	31.015
28361	antibody100 positivity	CIS	J06000186	Region_Name	London	Local authority district(s)	Wandsworth	2021-10-04	2021-10-10	61.9524	60.2005	63.7667
28362	antibody447 positivity	CIS	J06000186	Region_Name	London	Local authority district(s)	Wandsworth	2022-01-31	2022-02-06	52.8938	51.1833	54.6499
28363	swab positivity	CIS	J06000186	Region_Name	London	Local authority district(s)	Wandsworth	2021-10-25	2021-10-31	2.07729	1.6345	2.62641
28364	swab positivity	CIS	J06000186	Region_Name	London	Local authority district(s)	Wandsworth	2021-09-27	2021-10-03	1.5188	1.16156	1.98991
28365	antibody100 positivity	CIS	J06000186	Region_Name	London	Local authority district(s)	Wandsworth	2021-02-08	2021-02-14	16.519	14.0312	19.357
28366	antibody447 positivity	CIS	J06000186	Region_Name	London	Local authority district(s)	Wandsworth	2022-01-03	2022-01-09	58.5625	57.0018	60.0516
28367	swab positivity	CIS	J06000186	Region_Name	London	Local authority district(s)	Wandsworth	2021-12-27	2022-01-02	10.0779	8.75151	11.6338
28368	swab positivity	CIS	J06000186	Region_Name	London	Local authority district(s)	Wandsworth	2021-09-20	2021-09-26	1.26213	0.958012	1.67255
28369	antibody23 positivity	CIS	J06000186	Region_Name	London	Local authority district(s)	Wandsworth	2021-06-14	2021-06-20	73.6103	72.1266	75.169
28370	antibody23 positivity	CIS	J06000186	Region_Name	London	Local authority district(s)	Wandsworth	2021-02-01	2021-02-07	21.2488	18.3909	24.2731
28371	antibody23 positivity	CIS	J06000186	Region_Name	London	Local authority district(s)	Wandsworth	2021-08-23	2021-08-29	85.09	83.4642	86.7033
28372	antibody447 positivity	CIS	J06000186	Region_Name	London	Local authority district(s)	Wandsworth	2022-03-21	2022-03-27	68.9573	67.1726	70.8025
28373	swab positivity	CIS	J06000186	Region_Name	London	Local authority district(s)	Wandsworth	2021-12-13	2021-12-19	5.59872	4.69283	6.67188
28374	antibody23 positivity	CIS	J06000186	Region_Name	London	Local authority district(s)	Wandsworth	2021-12-27	2022-01-02	92.4876	90.6304	94.1975
28375	antibody447 positivity	CIS	J06000186	Region_Name	London	Local authority district(s)	Wandsworth	2021-02-08	2021-02-14	0.955903	0.598988	1.53784
28376	antibody100 positivity	CIS	J06000186	Region_Name	London	Local authority district(s)	Wandsworth	2021-10-25	2021-10-31	67.6578	65.814	69.5408
28377	antibody23 positivity	CIS	J06000186	Region_Name	London	Local authority district(s)	Wandsworth	2021-09-27	2021-10-03	87.1325	85.4408	88.766
28378	antibody100 positivity	CIS	J06000186	Region_Name	London	Local authority district(s)	Wandsworth	2021-01-18	2021-01-24	10.4821	8.3893	13.1013
28379	antibody447 positivity	CIS	J06000186	Region_Name	London	Local authority district(s)	Wandsworth	2021-05-10	2021-05-16	17.9009	16.3075	19.5085
28380	antibody100 positivity	CIS	J06000186	Region_Name	London	Local authority district(s)	Wandsworth	2021-09-27	2021-10-03	62.16	60.3246	63.9564
28381	antibody447 positivity	CIS	J06000186	Region_Name	London	Local authority district(s)	Wandsworth	2021-04-26	2021-05-02	14.12	12.6437	15.663
28382	antibody23 positivity	CIS	J06000186	Region_Name	London	Local authority district(s)	Wandsworth	2022-04-04	2022-04-10	99.0552	98.1123	99.5301
28383	antibody100 positivity	CIS	J06000186	Region_Name	London	Local authority district(s)	Wandsworth	2021-11-22	2021-11-28	71.4898	69.7903	73.3437
28384	swab positivity	CIS	J06000186	Region_Name	London	Local authority district(s)	Wandsworth	2022-04-11	2022-04-17	5.84334	4.88055	6.96023
28385	antibody447 positivity	CIS	J06000186	Region_Name	London	Local authority district(s)	Wandsworth	2021-11-22	2021-11-28	39.3455	37.7043	41.0534
28386	antibody23 positivity	CIS	J06000186	Region_Name	London	Local authority district(s)	Wandsworth	2021-09-20	2021-09-26	87.1006	85.4057	88.7676
28387	antibody23 positivity	CIS	J06000186	Region_Name	London	Local authority district(s)	Wandsworth	2021-06-21	2021-06-27	77.1696	75.6893	78.6659
28388	antibody23 positivity	CIS	J06000186	Region_Name	London	Local authority district(s)	Wandsworth	2022-04-11	2022-04-17	99.0315	98.0273	99.5312
28389	antibody447 positivity	CIS	J06000186	Region_Name	London	Local authority district(s)	Wandsworth	2022-04-04	2022-04-10	70.8103	68.7735	72.9228
28390	antibody447 positivity	CIS	J06000186	Region_Name	London	Local authority district(s)	Wandsworth	2022-04-11	2022-04-17	71.6823	69.3675	74.0375
28391	swab positivity	CIS	J06000186	Region_Name	London	Local authority district(s)	Wandsworth	2021-09-06	2021-09-12	1.34637	1.01805	1.79092
28392	swab positivity	CIS	J06000186	Region_Name	London	Local authority district(s)	Wandsworth	2021-08-16	2021-08-22	1.66764	1.26402	2.1778
28393	swab positivity	CIS	J06000186	Region_Name	London	Local authority district(s)	Wandsworth	2021-10-18	2021-10-24	2.09807	1.65708	2.65791
28394	antibody100 positivity	CIS	J06000186	Region_Name	London	Local authority district(s)	Wandsworth	2022-03-21	2022-03-27	93.124	91.003	94.9823
28395	antibody447 positivity	CIS	J06000186	Region_Name	London	Local authority district(s)	Wandsworth	2022-01-24	2022-01-30	57.8663	56.1686	59.5662
28396	antibody23 positivity	CIS	J06000186	Region_Name	London	Local authority district(s)	Wandsworth	2021-08-02	2021-08-08	82.8007	81.2757	84.3213
28397	antibody100 positivity	CIS	J06000186	Region_Name	London	Local authority district(s)	Wandsworth	2021-07-12	2021-07-18	61.0983	59.6118	62.6023
28398	swab positivity	CIS	J06000186	Region_Name	London	Local authority district(s)	Wandsworth	2021-05-17	2021-05-23	0.128724	0.0719787	0.229834
28399	antibody100 positivity	CIS	J06000186	Region_Name	London	Local authority district(s)	Wandsworth	2021-02-01	2021-02-07	12.6034	10.4255	15.0477
28400	swab positivity	CIS	J06000186	Region_Name	London	Local authority district(s)	Wandsworth	2021-05-31	2021-06-06	0.199139	0.118141	0.336824
28401	antibody100 positivity	CIS	J06000186	Region_Name	London	Local authority district(s)	Wandsworth	2021-08-16	2021-08-22	62.4776	60.8175	64.1659
28402	antibody447 positivity	CIS	J06000186	Region_Name	London	Local authority district(s)	Wandsworth	2021-08-16	2021-08-22	28.7776	27.2239	30.414
28403	antibody23 positivity	CIS	J06000186	Region_Name	London	Local authority district(s)	Wandsworth	2022-01-24	2022-01-30	97.0455	95.6627	98.0678
28404	antibody100 positivity	CIS	J06000186	Region_Name	London	Local authority district(s)	Wandsworth	2021-05-31	2021-06-06	44.5227	42.8237	46.1933
28405	swab positivity	CIS	J06000186	Region_Name	London	Local authority district(s)	Wandsworth	2021-10-04	2021-10-10	1.58184	1.21922	2.05258
28406	swab positivity	CIS	J06000186	Region_Name	London	Local authority district(s)	Wandsworth	2021-06-28	2021-07-04	0.776836	0.53738	1.12937
28407	antibody100 positivity	CIS	J06000186	Region_Name	London	Local authority district(s)	Wandsworth	2021-08-02	2021-08-08	57.7975	56.2899	59.3726
28408	antibody447 positivity	CIS	J06000186	Region_Name	London	Local authority district(s)	Wandsworth	2021-10-25	2021-10-31	32.1292	30.4966	33.8028
28409	antibody100 positivity	CIS	J06000186	Region_Name	London	Local authority district(s)	Wandsworth	2022-04-11	2022-04-17	95.0346	92.9313	96.5953
28410	antibody23 positivity	CIS	J06000186	Region_Name	London	Local authority district(s)	Wandsworth	2022-03-07	2022-03-13	98.8937	97.9876	99.4043
28411	antibody100 positivity	CIS	J06000186	Region_Name	London	Local authority district(s)	Wandsworth	2021-04-26	2021-05-02	30.6264	28.9258	32.3987
28412	swab positivity	CIS	J06000186	Region_Name	London	Local authority district(s)	Wandsworth	2021-08-23	2021-08-29	1.60018	1.20155	2.09936
28413	antibody447 positivity	CIS	J06000186	Region_Name	London	Local authority district(s)	Wandsworth	2022-03-07	2022-03-13	72.5302	70.9023	74.2441
28414	antibody23 positivity	CIS	J06000186	Region_Name	London	Local authority district(s)	Wandsworth	2021-08-16	2021-08-22	85.2994	83.7482	86.9188
28415	antibody100 positivity	CIS	J06000186	Region_Name	London	Local authority district(s)	Wandsworth	2020-12-21	2020-12-27	7.02081	4.86422	10.0379
28416	antibody100 positivity	CIS	J06000186	Region_Name	London	Local authority district(s)	Wandsworth	2022-03-07	2022-03-13	93.944	92.0745	95.5052
28417	antibody23 positivity	CIS	J06000187	Region_Name	London	Local authority district(s)	Kingston upon Thames; Merton; Richmond upon Thames	2022-02-07	2022-02-13	97.8331	96.9818	98.4769
28418	swab positivity	CIS	J06000187	Region_Name	London	Local authority district(s)	Kingston upon Thames; Merton; Richmond upon Thames	2021-07-19	2021-07-25	1.24061	0.988576	1.57662
28419	antibody100 positivity	CIS	J06000187	Region_Name	London	Local authority district(s)	Kingston upon Thames; Merton; Richmond upon Thames	2021-04-12	2021-04-18	27.4001	25.8007	29.0279
28420	swab positivity	CIS	J06000187	Region_Name	London	Local authority district(s)	Kingston upon Thames; Merton; Richmond upon Thames	2020-12-14	2020-12-20	1.87358	1.52416	2.32084
28421	antibody100 positivity	CIS	J06000187	Region_Name	London	Local authority district(s)	Kingston upon Thames; Merton; Richmond upon Thames	2022-03-28	2022-04-03	92.7571	91.3626	94.0741
28422	antibody447 positivity	CIS	J06000187	Region_Name	London	Local authority district(s)	Kingston upon Thames; Merton; Richmond upon Thames	2022-03-28	2022-04-03	71.7053	70.2783	73.0704
28423	antibody23 positivity	CIS	J06000187	Region_Name	London	Local authority district(s)	Kingston upon Thames; Merton; Richmond upon Thames	2021-08-02	2021-08-08	86.0307	84.9834	87.0976
28424	antibody447 positivity	CIS	J06000187	Region_Name	London	Local authority district(s)	Kingston upon Thames; Merton; Richmond upon Thames	2020-12-07	2020-12-13	0.0848086	0.0261131	0.265857
28425	antibody447 positivity	CIS	J06000187	Region_Name	London	Local authority district(s)	Kingston upon Thames; Merton; Richmond upon Thames	2021-06-28	2021-07-04	23.2701	21.9533	24.63
28426	antibody100 positivity	CIS	J06000187	Region_Name	London	Local authority district(s)	Kingston upon Thames; Merton; Richmond upon Thames	2022-03-07	2022-03-13	93.0671	91.8386	94.219
28427	swab positivity	CIS	J06000187	Region_Name	London	Local authority district(s)	Kingston upon Thames; Merton; Richmond upon Thames	2021-11-22	2021-11-28	2.27683	1.9216	2.69348
28428	antibody23 positivity	CIS	J06000187	Region_Name	London	Local authority district(s)	Kingston upon Thames; Merton; Richmond upon Thames	2021-09-13	2021-09-19	89.5369	88.4992	90.5324
28429	antibody23 positivity	CIS	J06000187	Region_Name	London	Local authority district(s)	Kingston upon Thames; Merton; Richmond upon Thames	2022-02-21	2022-02-27	98.0612	97.1351	98.7145
28430	antibody23 positivity	CIS	J06000187	Region_Name	London	Local authority district(s)	Kingston upon Thames; Merton; Richmond upon Thames	2022-03-07	2022-03-13	99.0906	98.4907	99.4559
28431	antibody23 positivity	CIS	J06000187	Region_Name	London	Local authority district(s)	Kingston upon Thames; Merton; Richmond upon Thames	2021-12-20	2021-12-26	95.0902	93.8906	96.1544
28432	antibody23 positivity	CIS	J06000187	Region_Name	London	Local authority district(s)	Kingston upon Thames; Merton; Richmond upon Thames	2021-11-01	2021-11-07	90.4947	89.4228	91.5435
28433	antibody100 positivity	CIS	J06000187	Region_Name	London	Local authority district(s)	Kingston upon Thames; Merton; Richmond upon Thames	2021-01-18	2021-01-24	8.93266	7.36032	10.6851
28434	antibody100 positivity	CIS	J06000187	Region_Name	London	Local authority district(s)	Kingston upon Thames; Merton; Richmond upon Thames	2021-12-06	2021-12-12	77.093	75.9142	78.3345
28435	swab positivity	CIS	J06000187	Region_Name	London	Local authority district(s)	Kingston upon Thames; Merton; Richmond upon Thames	2022-04-04	2022-04-10	6.81935	6.08671	7.62612
28436	antibody23 positivity	CIS	J06000187	Region_Name	London	Local authority district(s)	Kingston upon Thames; Merton; Richmond upon Thames	2022-04-11	2022-04-17	99.1137	98.3943	99.519
28437	swab positivity	CIS	J06000187	Region_Name	London	Local authority district(s)	Kingston upon Thames; Merton; Richmond upon Thames	2021-05-10	2021-05-16	0.0746973	0.043614	0.124524
28438	antibody23 positivity	CIS	J06000187	Region_Name	London	Local authority district(s)	Kingston upon Thames; Merton; Richmond upon Thames	2022-01-17	2022-01-23	97.5666	96.6944	98.2368
28439	antibody100 positivity	CIS	J06000187	Region_Name	London	Local authority district(s)	Kingston upon Thames; Merton; Richmond upon Thames	2021-07-12	2021-07-18	63.9291	62.6832	65.2084
28440	antibody447 positivity	CIS	J06000187	Region_Name	London	Local authority district(s)	Kingston upon Thames; Merton; Richmond upon Thames	2021-04-12	2021-04-18	13.3002	12.0042	14.6777
28441	antibody447 positivity	CIS	J06000187	Region_Name	London	Local authority district(s)	Kingston upon Thames; Merton; Richmond upon Thames	2021-07-12	2021-07-18	28.4307	27.02	29.8502
28442	antibody447 positivity	CIS	J06000187	Region_Name	London	Local authority district(s)	Kingston upon Thames; Merton; Richmond upon Thames	2021-01-18	2021-01-24	0.222335	0.11549	0.415998
28443	antibody100 positivity	CIS	J06000187	Region_Name	London	Local authority district(s)	Kingston upon Thames; Merton; Richmond upon Thames	2022-02-07	2022-02-13	89.7492	88.5933	90.8967
28444	antibody447 positivity	CIS	J06000187	Region_Name	London	Local authority district(s)	Kingston upon Thames; Merton; Richmond upon Thames	2021-11-08	2021-11-14	31.1975	29.8151	32.5659
28445	antibody100 positivity	CIS	J06000187	Region_Name	London	Local authority district(s)	Kingston upon Thames; Merton; Richmond upon Thames	2021-09-13	2021-09-19	62.1065	60.7425	63.4931
28446	swab positivity	CIS	J06000187	Region_Name	London	Local authority district(s)	Kingston upon Thames; Merton; Richmond upon Thames	2021-02-22	2021-02-28	0.530628	0.411555	0.682052
28447	swab positivity	CIS	J06000187	Region_Name	London	Local authority district(s)	Kingston upon Thames; Merton; Richmond upon Thames	2022-03-28	2022-04-03	7.89447	7.1254	8.73074
28448	swab positivity	CIS	J06000187	Region_Name	London	Local authority district(s)	Kingston upon Thames; Merton; Richmond upon Thames	2021-12-20	2021-12-26	6.08921	5.35193	6.94778
28449	antibody447 positivity	CIS	J06000187	Region_Name	London	Local authority district(s)	Kingston upon Thames; Merton; Richmond upon Thames	2021-12-20	2021-12-26	52.1096	50.6491	53.5553
28450	antibody447 positivity	CIS	J06000187	Region_Name	London	Local authority district(s)	Kingston upon Thames; Merton; Richmond upon Thames	2022-01-17	2022-01-23	58.7702	57.4424	60.1062
28451	antibody447 positivity	CIS	J06000187	Region_Name	London	Local authority district(s)	Kingston upon Thames; Merton; Richmond upon Thames	2021-01-04	2021-01-10	0.152618	0.0737881	0.319899
28452	antibody23 positivity	CIS	J06000187	Region_Name	London	Local authority district(s)	Kingston upon Thames; Merton; Richmond upon Thames	2020-12-14	2020-12-20	13.9881	11.2432	17.3423
28453	antibody447 positivity	CIS	J06000187	Region_Name	London	Local authority district(s)	Kingston upon Thames; Merton; Richmond upon Thames	2021-12-06	2021-12-12	43.7129	42.2185	45.1578
28454	antibody23 positivity	CIS	J06000187	Region_Name	London	Local authority district(s)	Kingston upon Thames; Merton; Richmond upon Thames	2021-07-19	2021-07-25	85.2109	84.2558	86.2143
28455	swab positivity	CIS	J06000187	Region_Name	London	Local authority district(s)	Kingston upon Thames; Merton; Richmond upon Thames	2021-08-02	2021-08-08	1.17366	0.938486	1.46748
28456	swab positivity	CIS	J06000187	Region_Name	London	Local authority district(s)	Kingston upon Thames; Merton; Richmond upon Thames	2022-01-17	2022-01-23	5.57614	4.98241	6.22557
28457	antibody23 positivity	CIS	J06000187	Region_Name	London	Local authority district(s)	Kingston upon Thames; Merton; Richmond upon Thames	2021-12-06	2021-12-12	93.0565	91.9996	94.1032
28458	antibody100 positivity	CIS	J06000187	Region_Name	London	Local authority district(s)	Kingston upon Thames; Merton; Richmond upon Thames	2020-12-07	2020-12-13	5.98053	4.18895	8.31438
28459	antibody100 positivity	CIS	J06000187	Region_Name	London	Local authority district(s)	Kingston upon Thames; Merton; Richmond upon Thames	2021-11-08	2021-11-14	65.5308	64.1234	66.9527
28460	antibody100 positivity	CIS	J06000187	Region_Name	London	Local authority district(s)	Kingston upon Thames; Merton; Richmond upon Thames	2021-03-29	2021-04-04	25.3258	23.6821	26.9978
28461	antibody100 positivity	CIS	J06000187	Region_Name	London	Local authority district(s)	Kingston upon Thames; Merton; Richmond upon Thames	2021-08-16	2021-08-22	62.7467	61.3376	64.125
28462	swab positivity	CIS	J06000187	Region_Name	London	Local authority district(s)	Kingston upon Thames; Merton; Richmond upon Thames	2021-03-01	2021-03-07	0.402787	0.303982	0.531263
28463	antibody100 positivity	CIS	J06000187	Region_Name	London	Local authority district(s)	Kingston upon Thames; Merton; Richmond upon Thames	2021-11-29	2021-12-05	73.4813	72.2023	74.8051
28464	swab positivity	CIS	J06000187	Region_Name	London	Local authority district(s)	Kingston upon Thames; Merton; Richmond upon Thames	2020-12-07	2020-12-13	1.63742	1.25677	2.14217
28465	swab positivity	CIS	J06000187	Region_Name	London	Local authority district(s)	Kingston upon Thames; Merton; Richmond upon Thames	2021-05-03	2021-05-09	0.0700001	0.0401954	0.115764
28466	antibody447 positivity	CIS	J06000187	Region_Name	London	Local authority district(s)	Kingston upon Thames; Merton; Richmond upon Thames	2021-08-23	2021-08-29	22.265	21.0331	23.5364
28467	antibody100 positivity	CIS	J06000187	Region_Name	London	Local authority district(s)	Kingston upon Thames; Merton; Richmond upon Thames	2020-12-14	2020-12-20	6.60775	4.76834	8.88055
28468	antibody447 positivity	CIS	J06000187	Region_Name	London	Local authority district(s)	Kingston upon Thames; Merton; Richmond upon Thames	2022-03-07	2022-03-13	74.9484	73.7492	76.1975
28469	swab positivity	CIS	J06000187	Region_Name	London	Local authority district(s)	Kingston upon Thames; Merton; Richmond upon Thames	2021-10-25	2021-10-31	1.90193	1.58936	2.26866
28470	antibody447 positivity	CIS	J06000187	Region_Name	London	Local authority district(s)	Kingston upon Thames; Merton; Richmond upon Thames	2021-03-22	2021-03-28	10.1609	8.8651	11.667
28471	antibody23 positivity	CIS	J06000187	Region_Name	London	Local authority district(s)	Kingston upon Thames; Merton; Richmond upon Thames	2021-01-11	2021-01-17	18.3106	15.948	20.9219
28472	antibody447 positivity	CIS	J06000187	Region_Name	London	Local authority district(s)	Kingston upon Thames; Merton; Richmond upon Thames	2021-08-02	2021-08-08	26.1705	24.8104	27.5786
28473	antibody23 positivity	CIS	J06000187	Region_Name	London	Local authority district(s)	Kingston upon Thames; Merton; Richmond upon Thames	2021-04-12	2021-04-18	55.2299	53.7772	56.7166
28474	antibody100 positivity	CIS	J06000187	Region_Name	London	Local authority district(s)	Kingston upon Thames; Merton; Richmond upon Thames	2021-05-03	2021-05-09	37.8176	36.3898	39.2581
28475	antibody447 positivity	CIS	J06000187	Region_Name	London	Local authority district(s)	Kingston upon Thames; Merton; Richmond upon Thames	2021-05-03	2021-05-09	18.5345	17.1916	19.9478
28476	swab positivity	CIS	J06000187	Region_Name	London	Local authority district(s)	Kingston upon Thames; Merton; Richmond upon Thames	2021-06-14	2021-06-20	0.176307	0.119714	0.257447
28477	antibody23 positivity	CIS	J06000187	Region_Name	London	Local authority district(s)	Kingston upon Thames; Merton; Richmond upon Thames	2022-01-10	2022-01-16	95.3564	94.3463	96.2483
28478	swab positivity	CIS	J06000187	Region_Name	London	Local authority district(s)	Kingston upon Thames; Merton; Richmond upon Thames	2020-12-21	2020-12-27	2.58991	2.17754	3.09171
28479	antibody447 positivity	CIS	J06000187	Region_Name	London	Local authority district(s)	Kingston upon Thames; Merton; Richmond upon Thames	2021-04-05	2021-04-11	11.6689	10.4199	13.0477
28480	antibody100 positivity	CIS	J06000187	Region_Name	London	Local authority district(s)	Kingston upon Thames; Merton; Richmond upon Thames	2021-12-13	2021-12-19	81.5967	80.458	82.7105
28481	antibody100 positivity	CIS	J06000187	Region_Name	London	Local authority district(s)	Kingston upon Thames; Merton; Richmond upon Thames	2021-06-28	2021-07-04	60.9347	59.6232	62.2155
28482	swab positivity	CIS	J06000187	Region_Name	London	Local authority district(s)	Kingston upon Thames; Merton; Richmond upon Thames	2021-09-13	2021-09-19	0.975687	0.779888	1.21898
28483	antibody447 positivity	CIS	J06000187	Region_Name	London	Local authority district(s)	Kingston upon Thames; Merton; Richmond upon Thames	2021-06-14	2021-06-20	21.5087	20.2333	22.8147
28484	antibody100 positivity	CIS	J06000187	Region_Name	London	Local authority district(s)	Kingston upon Thames; Merton; Richmond upon Thames	2021-11-22	2021-11-28	70.6426	69.3385	71.9022
28485	swab positivity	CIS	J06000187	Region_Name	London	Local authority district(s)	Kingston upon Thames; Merton; Richmond upon Thames	2022-02-14	2022-02-20	4.39036	3.8784	4.97376
28486	swab positivity	CIS	J06000187	Region_Name	London	Local authority district(s)	Kingston upon Thames; Merton; Richmond upon Thames	2021-12-06	2021-12-12	3.01038	2.5773	3.50366
28487	antibody23 positivity	CIS	J06000187	Region_Name	London	Local authority district(s)	Kingston upon Thames; Merton; Richmond upon Thames	2021-12-27	2022-01-02	94.3319	93.1917	95.4137
28488	swab positivity	CIS	J06000187	Region_Name	London	Local authority district(s)	Kingston upon Thames; Merton; Richmond upon Thames	2021-04-26	2021-05-02	0.0816942	0.0482348	0.135476
28489	antibody23 positivity	CIS	J06000187	Region_Name	London	Local authority district(s)	Kingston upon Thames; Merton; Richmond upon Thames	2021-12-13	2021-12-19	94.3568	93.3775	95.2553
28490	swab positivity	CIS	J06000187	Region_Name	London	Local authority district(s)	Kingston upon Thames; Merton; Richmond upon Thames	2021-04-12	2021-04-18	0.127964	0.0806742	0.201626
28491	antibody23 positivity	CIS	J06000187	Region_Name	London	Local authority district(s)	Kingston upon Thames; Merton; Richmond upon Thames	2022-04-04	2022-04-10	99.1804	98.5596	99.5462
28492	antibody100 positivity	CIS	J06000187	Region_Name	London	Local authority district(s)	Kingston upon Thames; Merton; Richmond upon Thames	2021-12-20	2021-12-26	84.3334	83.1398	85.5528
28493	antibody447 positivity	CIS	J06000187	Region_Name	London	Local authority district(s)	Kingston upon Thames; Merton; Richmond upon Thames	2022-04-04	2022-04-10	73.0469	71.5339	74.5173
28494	antibody23 positivity	CIS	J06000187	Region_Name	London	Local authority district(s)	Kingston upon Thames; Merton; Richmond upon Thames	2021-10-25	2021-10-31	90.7144	89.6074	91.7686
28495	antibody23 positivity	CIS	J06000187	Region_Name	London	Local authority district(s)	Kingston upon Thames; Merton; Richmond upon Thames	2021-11-15	2021-11-21	92.0539	90.9965	93.0978
28496	antibody100 positivity	CIS	J06000187	Region_Name	London	Local authority district(s)	Kingston upon Thames; Merton; Richmond upon Thames	2022-01-17	2022-01-23	88.8482	87.7285	90.0037
28497	antibody23 positivity	CIS	J06000187	Region_Name	London	Local authority district(s)	Kingston upon Thames; Merton; Richmond upon Thames	2021-06-28	2021-07-04	82.8359	81.7792	83.9036
28498	antibody23 positivity	CIS	J06000187	Region_Name	London	Local authority district(s)	Kingston upon Thames; Merton; Richmond upon Thames	2021-10-11	2021-10-17	89.9706	88.9023	91.06
28499	swab positivity	CIS	J06000187	Region_Name	London	Local authority district(s)	Kingston upon Thames; Merton; Richmond upon Thames	2021-11-15	2021-11-21	2.01728	1.68283	2.40448
28500	antibody447 positivity	CIS	J06000187	Region_Name	London	Local authority district(s)	Kingston upon Thames; Merton; Richmond upon Thames	2022-04-11	2022-04-17	73.7361	72.0809	75.4158
28501	antibody23 positivity	CIS	J06000187	Region_Name	London	Local authority district(s)	Kingston upon Thames; Merton; Richmond upon Thames	2022-03-28	2022-04-03	99.2888	98.7479	99.5967
28502	antibody23 positivity	CIS	J06000187	Region_Name	London	Local authority district(s)	Kingston upon Thames; Merton; Richmond upon Thames	2020-12-07	2020-12-13	13.1471	10.3187	16.6806
28503	antibody100 positivity	CIS	J06000187	Region_Name	London	Local authority district(s)	Kingston upon Thames; Merton; Richmond upon Thames	2021-03-08	2021-03-14	20.0609	18.3237	21.8239
28504	antibody23 positivity	CIS	J06000187	Region_Name	London	Local authority district(s)	Kingston upon Thames; Merton; Richmond upon Thames	2022-04-18	2022-04-24	99.0455	98.2623	99.4904
28505	antibody23 positivity	CIS	J06000187	Region_Name	London	Local authority district(s)	Kingston upon Thames; Merton; Richmond upon Thames	2021-03-29	2021-04-04	49.427	47.7211	51.2141
28506	swab positivity	CIS	J06000187	Region_Name	London	Local authority district(s)	Kingston upon Thames; Merton; Richmond upon Thames	2021-05-24	2021-05-30	0.134544	0.0834891	0.21411
28507	antibody447 positivity	CIS	J06000187	Region_Name	London	Local authority district(s)	Kingston upon Thames; Merton; Richmond upon Thames	2021-09-13	2021-09-19	22.3445	21.1312	23.5823
28508	swab positivity	CIS	J06000187	Region_Name	London	Local authority district(s)	Kingston upon Thames; Merton; Richmond upon Thames	2022-04-11	2022-04-17	5.64827	4.95685	6.41456
28509	swab positivity	CIS	J06000187	Region_Name	London	Local authority district(s)	Kingston upon Thames; Merton; Richmond upon Thames	2021-11-29	2021-12-05	2.82971	2.38692	3.30736
28510	antibody23 positivity	CIS	J06000187	Region_Name	London	Local authority district(s)	Kingston upon Thames; Merton; Richmond upon Thames	2022-02-14	2022-02-20	98.3047	97.5288	98.8778
28511	antibody100 positivity	CIS	J06000187	Region_Name	London	Local authority district(s)	Kingston upon Thames; Merton; Richmond upon Thames	2021-06-14	2021-06-20	59.2735	57.994	60.5661
28512	antibody100 positivity	CIS	J06000187	Region_Name	London	Local authority district(s)	Kingston upon Thames; Merton; Richmond upon Thames	2022-03-21	2022-03-27	91.9947	90.6693	93.3434
28513	swab positivity	CIS	J06000187	Region_Name	London	Local authority district(s)	Kingston upon Thames; Merton; Richmond upon Thames	2022-02-07	2022-02-13	5.01921	4.47898	5.65575
28514	antibody23 positivity	CIS	J06000187	Region_Name	London	Local authority district(s)	Kingston upon Thames; Merton; Richmond upon Thames	2021-08-09	2021-08-15	86.7037	85.7034	87.7301
28515	antibody447 positivity	CIS	J06000187	Region_Name	London	Local authority district(s)	Kingston upon Thames; Merton; Richmond upon Thames	2021-02-22	2021-02-28	5.23679	4.11356	6.61011
28516	swab positivity	CIS	J06000187	Region_Name	London	Local authority district(s)	Kingston upon Thames; Merton; Richmond upon Thames	2022-02-21	2022-02-27	3.95536	3.48191	4.48934
28517	antibody23 positivity	CIS	J06000187	Region_Name	London	Local authority district(s)	Kingston upon Thames; Merton; Richmond upon Thames	2021-05-03	2021-05-09	61.9998	60.6602	63.3431
28518	antibody100 positivity	CIS	J06000187	Region_Name	London	Local authority district(s)	Kingston upon Thames; Merton; Richmond upon Thames	2021-01-04	2021-01-10	8.68665	6.91197	10.7226
28519	antibody447 positivity	CIS	J06000187	Region_Name	London	Local authority district(s)	Kingston upon Thames; Merton; Richmond upon Thames	2021-11-15	2021-11-21	36.5577	35.0868	37.9692
28520	swab positivity	CIS	J06000187	Region_Name	London	Local authority district(s)	Kingston upon Thames; Merton; Richmond upon Thames	2022-01-10	2022-01-16	5.3628	4.79585	5.98295
28521	antibody100 positivity	CIS	J06000187	Region_Name	London	Local authority district(s)	Kingston upon Thames; Merton; Richmond upon Thames	2022-02-21	2022-02-27	89.5213	88.2837	90.7724
28522	swab positivity	CIS	J06000187	Region_Name	London	Local authority district(s)	Kingston upon Thames; Merton; Richmond upon Thames	2021-11-08	2021-11-14	1.67828	1.39538	2.0211
28523	antibody447 positivity	CIS	J06000187	Region_Name	London	Local authority district(s)	Kingston upon Thames; Merton; Richmond upon Thames	2021-07-26	2021-08-01	24.1926	22.8772	25.5504
28524	antibody447 positivity	CIS	J06000187	Region_Name	London	Local authority district(s)	Kingston upon Thames; Merton; Richmond upon Thames	2022-01-03	2022-01-09	60.8417	59.551	62.1083
28525	antibody447 positivity	CIS	J06000187	Region_Name	London	Local authority district(s)	Kingston upon Thames; Merton; Richmond upon Thames	2021-12-27	2022-01-02	62.358	61.0759	63.6937
28526	antibody100 positivity	CIS	J06000187	Region_Name	London	Local authority district(s)	Kingston upon Thames; Merton; Richmond upon Thames	2022-02-14	2022-02-20	90.562	89.3295	91.8045
28527	antibody23 positivity	CIS	J06000187	Region_Name	London	Local authority district(s)	Kingston upon Thames; Merton; Richmond upon Thames	2021-04-05	2021-04-11	55.1525	53.4128	56.8868
28528	antibody23 positivity	CIS	J06000187	Region_Name	London	Local authority district(s)	Kingston upon Thames; Merton; Richmond upon Thames	2021-06-14	2021-06-20	79.6951	78.6373	80.7826
28529	antibody100 positivity	CIS	J06000187	Region_Name	London	Local authority district(s)	Kingston upon Thames; Merton; Richmond upon Thames	2021-05-10	2021-05-16	39.4537	37.9945	40.9688
28530	antibody23 positivity	CIS	J06000187	Region_Name	London	Local authority district(s)	Kingston upon Thames; Merton; Richmond upon Thames	2021-03-08	2021-03-14	43.6611	41.6515	45.6937
28531	swab positivity	CIS	J06000187	Region_Name	London	Local authority district(s)	Kingston upon Thames; Merton; Richmond upon Thames	2021-03-29	2021-04-04	0.288651	0.199256	0.424412
28532	antibody100 positivity	CIS	J06000187	Region_Name	London	Local authority district(s)	Kingston upon Thames; Merton; Richmond upon Thames	2021-08-02	2021-08-08	59.472	58.1486	60.8029
28533	antibody447 positivity	CIS	J06000187	Region_Name	London	Local authority district(s)	Kingston upon Thames; Merton; Richmond upon Thames	2021-09-27	2021-10-03	26.7623	25.4677	28.0225
28534	antibody100 positivity	CIS	J06000187	Region_Name	London	Local authority district(s)	Kingston upon Thames; Merton; Richmond upon Thames	2022-04-11	2022-04-17	93.471	91.9792	94.7847
28535	antibody23 positivity	CIS	J06000187	Region_Name	London	Local authority district(s)	Kingston upon Thames; Merton; Richmond upon Thames	2021-05-17	2021-05-23	67.7946	66.4396	69.1946
28536	antibody447 positivity	CIS	J06000187	Region_Name	London	Local authority district(s)	Kingston upon Thames; Merton; Richmond upon Thames	2021-11-22	2021-11-28	40.1106	38.6712	41.5768
28537	antibody447 positivity	CIS	J06000187	Region_Name	London	Local authority district(s)	Kingston upon Thames; Merton; Richmond upon Thames	2022-02-07	2022-02-13	55.6075	54.1422	57.0366
28538	antibody100 positivity	CIS	J06000187	Region_Name	London	Local authority district(s)	Kingston upon Thames; Merton; Richmond upon Thames	2021-07-19	2021-07-25	62.9015	61.6346	64.1026
28539	antibody447 positivity	CIS	J06000187	Region_Name	London	Local authority district(s)	Kingston upon Thames; Merton; Richmond upon Thames	2021-02-15	2021-02-21	1.28161	0.92077	1.78766
28540	antibody447 positivity	CIS	J06000187	Region_Name	London	Local authority district(s)	Kingston upon Thames; Merton; Richmond upon Thames	2021-04-26	2021-05-02	16.4684	15.1612	17.852
28541	antibody23 positivity	CIS	J06000187	Region_Name	London	Local authority district(s)	Kingston upon Thames; Merton; Richmond upon Thames	2021-05-31	2021-06-06	73.1996	71.9519	74.4828
28542	antibody23 positivity	CIS	J06000187	Region_Name	London	Local authority district(s)	Kingston upon Thames; Merton; Richmond upon Thames	2021-11-22	2021-11-28	91.5764	90.4584	92.6782
28543	antibody100 positivity	CIS	J06000187	Region_Name	London	Local authority district(s)	Kingston upon Thames; Merton; Richmond upon Thames	2022-04-18	2022-04-24	93.3231	91.8318	94.6672
28544	antibody100 positivity	CIS	J06000187	Region_Name	London	Local authority district(s)	Kingston upon Thames; Merton; Richmond upon Thames	2021-10-18	2021-10-24	62.5149	61.1389	63.8725
28545	antibody23 positivity	CIS	J06000187	Region_Name	London	Local authority district(s)	Kingston upon Thames; Merton; Richmond upon Thames	2021-10-04	2021-10-10	89.2778	88.1515	90.3676
28546	antibody447 positivity	CIS	J06000187	Region_Name	London	Local authority district(s)	Kingston upon Thames; Merton; Richmond upon Thames	2021-11-01	2021-11-07	28.1953	26.8512	29.5331
28547	swab positivity	CIS	J06000187	Region_Name	London	Local authority district(s)	Kingston upon Thames; Merton; Richmond upon Thames	2021-09-06	2021-09-12	1.00136	0.795998	1.24658
28548	swab positivity	CIS	J06000187	Region_Name	London	Local authority district(s)	Kingston upon Thames; Merton; Richmond upon Thames	2022-03-07	2022-03-13	5.67958	5.06019	6.35293
28549	antibody447 positivity	CIS	J06000187	Region_Name	London	Local authority district(s)	Kingston upon Thames; Merton; Richmond upon Thames	2020-12-14	2020-12-20	0.122575	0.0462949	0.313342
28550	antibody447 positivity	CIS	J06000187	Region_Name	London	Local authority district(s)	Kingston upon Thames; Merton; Richmond upon Thames	2022-02-21	2022-02-27	59.1413	57.6493	60.6198
28551	antibody23 positivity	CIS	J06000187	Region_Name	London	Local authority district(s)	Kingston upon Thames; Merton; Richmond upon Thames	2021-01-04	2021-01-10	17.5473	15.088	20.2957
28552	antibody23 positivity	CIS	J06000187	Region_Name	London	Local authority district(s)	Kingston upon Thames; Merton; Richmond upon Thames	2021-07-05	2021-07-11	84.2061	83.2663	85.1721
28553	antibody100 positivity	CIS	J06000187	Region_Name	London	Local authority district(s)	Kingston upon Thames; Merton; Richmond upon Thames	2021-10-25	2021-10-31	64.036	62.6118	65.5159
28554	antibody100 positivity	CIS	J06000187	Region_Name	London	Local authority district(s)	Kingston upon Thames; Merton; Richmond upon Thames	2021-08-09	2021-08-15	62.3243	60.9924	63.654
28555	antibody100 positivity	CIS	J06000187	Region_Name	London	Local authority district(s)	Kingston upon Thames; Merton; Richmond upon Thames	2021-12-27	2022-01-02	86.7426	85.8192	87.7822
28556	swab positivity	CIS	J06000187	Region_Name	London	Local authority district(s)	Kingston upon Thames; Merton; Richmond upon Thames	2021-06-07	2021-06-13	0.168176	0.109584	0.253286
28557	antibody447 positivity	CIS	J06000187	Region_Name	London	Local authority district(s)	Kingston upon Thames; Merton; Richmond upon Thames	2021-05-17	2021-05-23	22.3854	20.9395	23.9092
28558	antibody447 positivity	CIS	J06000187	Region_Name	London	Local authority district(s)	Kingston upon Thames; Merton; Richmond upon Thames	2022-04-18	2022-04-24	72.1982	70.3499	74.0719
28559	antibody100 positivity	CIS	J06000187	Region_Name	London	Local authority district(s)	Kingston upon Thames; Merton; Richmond upon Thames	2022-04-04	2022-04-10	93.541	92.1834	94.8033
28560	antibody100 positivity	CIS	J06000187	Region_Name	London	Local authority district(s)	Kingston upon Thames; Merton; Richmond upon Thames	2021-11-15	2021-11-21	69.8178	68.4311	71.1688
28561	antibody23 positivity	CIS	J06000187	Region_Name	London	Local authority district(s)	Kingston upon Thames; Merton; Richmond upon Thames	2020-12-21	2020-12-27	14.4376	11.756	17.7621
28562	swab positivity	CIS	J06000187	Region_Name	London	Local authority district(s)	Kingston upon Thames; Merton; Richmond upon Thames	2021-03-08	2021-03-14	0.289195	0.212804	0.392278
28563	antibody100 positivity	CIS	J06000187	Region_Name	London	Local authority district(s)	Kingston upon Thames; Merton; Richmond upon Thames	2021-07-05	2021-07-11	62.0789	60.8301	63.3019
28564	antibody23 positivity	CIS	J06000187	Region_Name	London	Local authority district(s)	Kingston upon Thames; Merton; Richmond upon Thames	2021-08-16	2021-08-22	88.0171	86.9501	89.0724
28565	swab positivity	CIS	J06000187	Region_Name	London	Local authority district(s)	Kingston upon Thames; Merton; Richmond upon Thames	2021-08-16	2021-08-22	1.26402	1.01288	1.56836
28566	antibody23 positivity	CIS	J06000187	Region_Name	London	Local authority district(s)	Kingston upon Thames; Merton; Richmond upon Thames	2021-11-08	2021-11-14	90.9884	89.8828	92.0999
28567	swab positivity	CIS	J06000187	Region_Name	London	Local authority district(s)	Kingston upon Thames; Merton; Richmond upon Thames	2021-01-04	2021-01-10	2.3865	2.05503	2.77318
28568	swab positivity	CIS	J06000187	Region_Name	London	Local authority district(s)	Kingston upon Thames; Merton; Richmond upon Thames	2021-11-01	2021-11-07	1.70573	1.42645	2.04001
28569	swab positivity	CIS	J06000187	Region_Name	London	Local authority district(s)	Kingston upon Thames; Merton; Richmond upon Thames	2021-07-05	2021-07-11	0.852712	0.655239	1.11214
28570	antibody447 positivity	CIS	J06000187	Region_Name	London	Local authority district(s)	Kingston upon Thames; Merton; Richmond upon Thames	2021-05-10	2021-05-16	21.3446	19.9145	22.8232
28571	antibody100 positivity	CIS	J06000187	Region_Name	London	Local authority district(s)	Kingston upon Thames; Merton; Richmond upon Thames	2022-05-02	2022-05-08	94.7897	92.5927	96.5037
28572	antibody447 positivity	CIS	J06000187	Region_Name	London	Local authority district(s)	Kingston upon Thames; Merton; Richmond upon Thames	2021-04-19	2021-04-25	15.3427	14.026	16.6732
28573	swab positivity	CIS	J06000187	Region_Name	London	Local authority district(s)	Kingston upon Thames; Merton; Richmond upon Thames	2021-08-23	2021-08-29	1.20676	0.962441	1.50982
28574	antibody23 positivity	CIS	J06000187	Region_Name	London	Local authority district(s)	Kingston upon Thames; Merton; Richmond upon Thames	2022-04-25	2022-05-01	99.7323	99.3364	99.8926
28575	antibody447 positivity	CIS	J06000187	Region_Name	London	Local authority district(s)	Kingston upon Thames; Merton; Richmond upon Thames	2021-10-11	2021-10-17	24.3972	23.1387	25.6493
28576	antibody100 positivity	CIS	J06000187	Region_Name	London	Local authority district(s)	Kingston upon Thames; Merton; Richmond upon Thames	2021-11-01	2021-11-07	65.4108	64.063	66.8143
28577	antibody23 positivity	CIS	J06000187	Region_Name	London	Local authority district(s)	Kingston upon Thames; Merton; Richmond upon Thames	2021-09-20	2021-09-26	89.3449	88.2397	90.4595
28578	antibody447 positivity	CIS	J06000187	Region_Name	London	Local authority district(s)	Kingston upon Thames; Merton; Richmond upon Thames	2022-01-31	2022-02-06	53.6829	52.2696	55.1033
28579	antibody23 positivity	CIS	J06000187	Region_Name	London	Local authority district(s)	Kingston upon Thames; Merton; Richmond upon Thames	2022-01-24	2022-01-30	97.6922	96.7885	98.363
28580	antibody100 positivity	CIS	J06000187	Region_Name	London	Local authority district(s)	Kingston upon Thames; Merton; Richmond upon Thames	2021-03-01	2021-03-07	19.201	17.4792	21.0499
28581	antibody100 positivity	CIS	J06000187	Region_Name	London	Local authority district(s)	Kingston upon Thames; Merton; Richmond upon Thames	2021-02-15	2021-02-21	17.2564	15.3261	19.2355
28582	swab positivity	CIS	J06000187	Region_Name	London	Local authority district(s)	Kingston upon Thames; Merton; Richmond upon Thames	2022-01-31	2022-02-06	6.13239	5.46468	6.83885
28583	antibody100 positivity	CIS	J06000187	Region_Name	London	Local authority district(s)	Kingston upon Thames; Merton; Richmond upon Thames	2021-03-22	2021-03-28	20.2034	18.6833	21.7838
28584	antibody23 positivity	CIS	J06000187	Region_Name	London	Local authority district(s)	Kingston upon Thames; Merton; Richmond upon Thames	2021-02-01	2021-02-07	23.4107	21.2801	25.8431
28585	swab positivity	CIS	J06000187	Region_Name	London	Local authority district(s)	Kingston upon Thames; Merton; Richmond upon Thames	2022-02-28	2022-03-06	4.25232	3.76058	4.81309
28586	antibody100 positivity	CIS	J06000187	Region_Name	London	Local authority district(s)	Kingston upon Thames; Merton; Richmond upon Thames	2021-05-17	2021-05-23	44.38	42.8788	45.9043
28587	antibody23 positivity	CIS	J06000187	Region_Name	London	Local authority district(s)	Kingston upon Thames; Merton; Richmond upon Thames	2021-04-26	2021-05-02	58.8355	57.4445	60.209
28588	antibody447 positivity	CIS	J06000187	Region_Name	London	Local authority district(s)	Kingston upon Thames; Merton; Richmond upon Thames	2020-12-21	2020-12-27	0.118116	0.0466225	0.293536
28589	antibody100 positivity	CIS	J06000187	Region_Name	London	Local authority district(s)	Kingston upon Thames; Merton; Richmond upon Thames	2021-04-19	2021-04-25	27.4244	25.9569	28.9088
28590	antibody447 positivity	CIS	J06000187	Region_Name	London	Local authority district(s)	Kingston upon Thames; Merton; Richmond upon Thames	2022-02-14	2022-02-20	59.242	57.7579	60.6839
28591	antibody447 positivity	CIS	J06000187	Region_Name	London	Local authority district(s)	Kingston upon Thames; Merton; Richmond upon Thames	2022-03-14	2022-03-20	74.1458	72.9133	75.4383
28592	antibody23 positivity	CIS	J06000187	Region_Name	London	Local authority district(s)	Kingston upon Thames; Merton; Richmond upon Thames	2021-11-29	2021-12-05	91.921	90.8506	92.9282
28593	swab positivity	CIS	J06000187	Region_Name	London	Local authority district(s)	Kingston upon Thames; Merton; Richmond upon Thames	2021-10-18	2021-10-24	1.90356	1.59566	2.2816
28594	antibody100 positivity	CIS	J06000187	Region_Name	London	Local authority district(s)	Kingston upon Thames; Merton; Richmond upon Thames	2021-01-11	2021-01-17	9.02333	7.26173	10.9104
28595	antibody100 positivity	CIS	J06000187	Region_Name	London	Local authority district(s)	Kingston upon Thames; Merton; Richmond upon Thames	2022-02-28	2022-03-06	92.7233	91.5638	93.8707
28596	antibody23 positivity	CIS	J06000187	Region_Name	London	Local authority district(s)	Kingston upon Thames; Merton; Richmond upon Thames	2022-03-14	2022-03-20	98.9576	98.3225	99.3724
28597	antibody447 positivity	CIS	J06000187	Region_Name	London	Local authority district(s)	Kingston upon Thames; Merton; Richmond upon Thames	2021-05-24	2021-05-30	21.908	20.4828	23.3786
28598	swab positivity	CIS	J06000187	Region_Name	London	Local authority district(s)	Kingston upon Thames; Merton; Richmond upon Thames	2021-02-15	2021-02-21	0.721265	0.578438	0.896212
28599	antibody100 positivity	CIS	J06000187	Region_Name	London	Local authority district(s)	Kingston upon Thames; Merton; Richmond upon Thames	2021-10-04	2021-10-10	58.9897	57.5714	60.4039
28600	antibody447 positivity	CIS	J06000187	Region_Name	London	Local authority district(s)	Kingston upon Thames; Merton; Richmond upon Thames	2022-05-02	2022-05-08	68.9357	66.0553	71.9147
28601	antibody23 positivity	CIS	J06000187	Region_Name	London	Local authority district(s)	Kingston upon Thames; Merton; Richmond upon Thames	2021-03-15	2021-03-21	44.2343	42.2085	46.3048
28602	swab positivity	CIS	J06000187	Region_Name	London	Local authority district(s)	Kingston upon Thames; Merton; Richmond upon Thames	2021-08-09	2021-08-15	1.21617	0.976215	1.50921
28603	swab positivity	CIS	J06000187	Region_Name	London	Local authority district(s)	Kingston upon Thames; Merton; Richmond upon Thames	2022-05-02	2022-05-08	1.97397	1.44269	2.74205
28604	antibody447 positivity	CIS	J06000187	Region_Name	London	Local authority district(s)	Kingston upon Thames; Merton; Richmond upon Thames	2021-07-19	2021-07-25	26.3539	25.0264	27.7415
28605	antibody447 positivity	CIS	J06000187	Region_Name	London	Local authority district(s)	Kingston upon Thames; Merton; Richmond upon Thames	2022-02-28	2022-03-06	73.876	72.7014	75.0891
28606	antibody100 positivity	CIS	J06000187	Region_Name	London	Local authority district(s)	Kingston upon Thames; Merton; Richmond upon Thames	2020-12-21	2020-12-27	5.7589	4.18403	7.83703
28607	antibody100 positivity	CIS	J06000187	Region_Name	London	Local authority district(s)	Kingston upon Thames; Merton; Richmond upon Thames	2021-04-05	2021-04-11	26.5031	24.873	28.266
28608	antibody100 positivity	CIS	J06000187	Region_Name	London	Local authority district(s)	Kingston upon Thames; Merton; Richmond upon Thames	2021-06-21	2021-06-27	61.457	60.1796	62.7152
28609	antibody100 positivity	CIS	J06000187	Region_Name	London	Local authority district(s)	Kingston upon Thames; Merton; Richmond upon Thames	2022-01-31	2022-02-06	88.1039	86.9964	89.2632
28610	antibody23 positivity	CIS	J06000187	Region_Name	London	Local authority district(s)	Kingston upon Thames; Merton; Richmond upon Thames	2021-03-01	2021-03-07	39.769	37.7886	41.8028
28611	swab positivity	CIS	J06000187	Region_Name	London	Local authority district(s)	Kingston upon Thames; Merton; Richmond upon Thames	2021-01-11	2021-01-17	2.33836	2.01859	2.70828
28612	swab positivity	CIS	J06000187	Region_Name	London	Local authority district(s)	Kingston upon Thames; Merton; Richmond upon Thames	2021-06-21	2021-06-27	0.38003	0.271192	0.53239
28613	swab positivity	CIS	J06000187	Region_Name	London	Local authority district(s)	Kingston upon Thames; Merton; Richmond upon Thames	2021-02-01	2021-02-07	1.3983	1.1919	1.66476
28614	antibody447 positivity	CIS	J06000187	Region_Name	London	Local authority district(s)	Kingston upon Thames; Merton; Richmond upon Thames	2021-12-13	2021-12-19	46.6574	45.2683	48.1137
28615	swab positivity	CIS	J06000187	Region_Name	London	Local authority district(s)	Kingston upon Thames; Merton; Richmond upon Thames	2021-01-18	2021-01-24	2.08412	1.79942	2.4082
28616	swab positivity	CIS	J06000187	Region_Name	London	Local authority district(s)	Kingston upon Thames; Merton; Richmond upon Thames	2021-12-27	2022-01-02	7.56955	6.74072	8.48409
28617	antibody23 positivity	CIS	J06000187	Region_Name	London	Local authority district(s)	Kingston upon Thames; Merton; Richmond upon Thames	2021-04-19	2021-04-25	54.7786	53.292	56.2543
28618	antibody447 positivity	CIS	J06000187	Region_Name	London	Local authority district(s)	Kingston upon Thames; Merton; Richmond upon Thames	2021-11-29	2021-12-05	33.8086	32.4037	35.1993
28619	antibody23 positivity	CIS	J06000187	Region_Name	London	Local authority district(s)	Kingston upon Thames; Merton; Richmond upon Thames	2021-09-27	2021-10-03	89.1032	87.9901	90.2362
28620	antibody447 positivity	CIS	J06000187	Region_Name	London	Local authority district(s)	Kingston upon Thames; Merton; Richmond upon Thames	2021-02-08	2021-02-14	0.919175	0.623297	1.35375
28621	antibody100 positivity	CIS	J06000187	Region_Name	London	Local authority district(s)	Kingston upon Thames; Merton; Richmond upon Thames	2022-03-14	2022-03-20	93.3367	92.1422	94.485
28622	antibody100 positivity	CIS	J06000187	Region_Name	London	Local authority district(s)	Kingston upon Thames; Merton; Richmond upon Thames	2021-02-08	2021-02-14	14.9648	13.1151	17.0114
28623	antibody447 positivity	CIS	J06000187	Region_Name	London	Local authority district(s)	Kingston upon Thames; Merton; Richmond upon Thames	2021-09-06	2021-09-12	17.2138	16.1575	18.2882
28624	antibody100 positivity	CIS	J06000187	Region_Name	London	Local authority district(s)	Kingston upon Thames; Merton; Richmond upon Thames	2022-01-03	2022-01-09	88.0943	87.2869	88.9774
28625	swab positivity	CIS	J06000187	Region_Name	London	Local authority district(s)	Kingston upon Thames; Merton; Richmond upon Thames	2021-09-27	2021-10-03	1.24704	1.01739	1.53547
28626	antibody447 positivity	CIS	J06000187	Region_Name	London	Local authority district(s)	Kingston upon Thames; Merton; Richmond upon Thames	2021-08-30	2021-09-05	18.0887	17.0214	19.2298
28627	swab positivity	CIS	J06000187	Region_Name	London	Local authority district(s)	Kingston upon Thames; Merton; Richmond upon Thames	2021-03-15	2021-03-21	0.345006	0.247504	0.475333
28628	antibody447 positivity	CIS	J06000187	Region_Name	London	Local authority district(s)	Kingston upon Thames; Merton; Richmond upon Thames	2021-08-16	2021-08-22	23.4272	22.203	24.7515
28629	antibody447 positivity	CIS	J06000187	Region_Name	London	Local authority district(s)	Kingston upon Thames; Merton; Richmond upon Thames	2021-06-21	2021-06-27	25.6429	24.2407	27.056
28630	antibody23 positivity	CIS	J06000187	Region_Name	London	Local authority district(s)	Kingston upon Thames; Merton; Richmond upon Thames	2021-02-22	2021-02-28	35.4527	33.3349	37.621
28631	swab positivity	CIS	J06000187	Region_Name	London	Local authority district(s)	Kingston upon Thames; Merton; Richmond upon Thames	2021-04-19	2021-04-25	0.0918138	0.0560179	0.147384
28632	swab positivity	CIS	J06000187	Region_Name	London	Local authority district(s)	Kingston upon Thames; Merton; Richmond upon Thames	2021-02-08	2021-02-14	0.919081	0.763341	1.11546
28633	antibody447 positivity	CIS	J06000187	Region_Name	London	Local authority district(s)	Kingston upon Thames; Merton; Richmond upon Thames	2021-03-01	2021-03-07	5.73767	4.65253	7.0214
28634	swab positivity	CIS	J06000187	Region_Name	London	Local authority district(s)	Kingston upon Thames; Merton; Richmond upon Thames	2022-04-25	2022-05-01	2.29073	1.84114	2.86619
28635	swab positivity	CIS	J06000187	Region_Name	London	Local authority district(s)	Kingston upon Thames; Merton; Richmond upon Thames	2021-08-30	2021-09-05	1.19473	0.955814	1.48605
28636	antibody100 positivity	CIS	J06000187	Region_Name	London	Local authority district(s)	Kingston upon Thames; Merton; Richmond upon Thames	2021-04-26	2021-05-02	34.37	32.8788	35.8905
28637	antibody447 positivity	CIS	J06000187	Region_Name	London	Local authority district(s)	Kingston upon Thames; Merton; Richmond upon Thames	2021-03-08	2021-03-14	7.07211	5.85344	8.46478
28638	antibody23 positivity	CIS	J06000187	Region_Name	London	Local authority district(s)	Kingston upon Thames; Merton; Richmond upon Thames	2021-01-25	2021-01-31	21.8457	19.4791	24.4222
28639	swab positivity	CIS	J06000187	Region_Name	London	Local authority district(s)	Kingston upon Thames; Merton; Richmond upon Thames	2020-12-28	2021-01-03	2.83501	2.42004	3.31179
28640	swab positivity	CIS	J06000187	Region_Name	London	Local authority district(s)	Kingston upon Thames; Merton; Richmond upon Thames	2021-01-25	2021-01-31	1.68156	1.44381	1.95984
28641	antibody23 positivity	CIS	J06000187	Region_Name	London	Local authority district(s)	Kingston upon Thames; Merton; Richmond upon Thames	2021-05-24	2021-05-30	70.3855	69.0441	71.7894
28642	swab positivity	CIS	J06000187	Region_Name	London	Local authority district(s)	Kingston upon Thames; Merton; Richmond upon Thames	2021-05-17	2021-05-23	0.095697	0.0582618	0.156886
28643	antibody447 positivity	CIS	J06000187	Region_Name	London	Local authority district(s)	Kingston upon Thames; Merton; Richmond upon Thames	2020-12-28	2021-01-03	0.136718	0.0597946	0.305178
28644	swab positivity	CIS	J06000187	Region_Name	London	Local authority district(s)	Kingston upon Thames; Merton; Richmond upon Thames	2021-12-13	2021-12-19	4.62723	4.04005	5.3018
28645	antibody447 positivity	CIS	J06000187	Region_Name	London	Local authority district(s)	Kingston upon Thames; Merton; Richmond upon Thames	2021-07-05	2021-07-11	24.6699	23.3453	26.0224
28646	antibody100 positivity	CIS	J06000187	Region_Name	London	Local authority district(s)	Kingston upon Thames; Merton; Richmond upon Thames	2021-10-11	2021-10-17	63.9227	62.5496	65.319
28647	antibody447 positivity	CIS	J06000187	Region_Name	London	Local authority district(s)	Kingston upon Thames; Merton; Richmond upon Thames	2021-09-20	2021-09-26	27.4713	26.1544	28.8013
28648	antibody447 positivity	CIS	J06000187	Region_Name	London	Local authority district(s)	Kingston upon Thames; Merton; Richmond upon Thames	2021-01-11	2021-01-17	0.149875	0.0724364	0.304983
28649	antibody447 positivity	CIS	J06000187	Region_Name	London	Local authority district(s)	Kingston upon Thames; Merton; Richmond upon Thames	2021-01-25	2021-01-31	0.307491	0.170655	0.563113
28650	antibody23 positivity	CIS	J06000187	Region_Name	London	Local authority district(s)	Kingston upon Thames; Merton; Richmond upon Thames	2021-07-12	2021-07-18	84.059	83.094	85.0508
28651	antibody23 positivity	CIS	J06000187	Region_Name	London	Local authority district(s)	Kingston upon Thames; Merton; Richmond upon Thames	2022-01-03	2022-01-09	95.0076	93.9878	95.8948
28652	antibody447 positivity	CIS	J06000187	Region_Name	London	Local authority district(s)	Kingston upon Thames; Merton; Richmond upon Thames	2021-10-04	2021-10-10	24.4042	23.1477	25.6815
28653	antibody100 positivity	CIS	J06000187	Region_Name	London	Local authority district(s)	Kingston upon Thames; Merton; Richmond upon Thames	2021-09-06	2021-09-12	64.9647	63.5684	66.4109
28654	antibody23 positivity	CIS	J06000187	Region_Name	London	Local authority district(s)	Kingston upon Thames; Merton; Richmond upon Thames	2021-02-08	2021-02-14	27.0885	24.8416	29.5437
28655	antibody100 positivity	CIS	J06000187	Region_Name	London	Local authority district(s)	Kingston upon Thames; Merton; Richmond upon Thames	2021-08-30	2021-09-05	64.1455	62.7746	65.4895
28656	antibody447 positivity	CIS	J06000187	Region_Name	London	Local authority district(s)	Kingston upon Thames; Merton; Richmond upon Thames	2021-10-25	2021-10-31	27.8138	26.4851	29.2034
28657	antibody100 positivity	CIS	J06000187	Region_Name	London	Local authority district(s)	Kingston upon Thames; Merton; Richmond upon Thames	2021-09-27	2021-10-03	59.3481	57.9472	60.7742
28658	swab positivity	CIS	J06000187	Region_Name	London	Local authority district(s)	Kingston upon Thames; Merton; Richmond upon Thames	2022-04-18	2022-04-24	3.63779	3.11115	4.27093
28659	antibody447 positivity	CIS	J06000187	Region_Name	London	Local authority district(s)	Kingston upon Thames; Merton; Richmond upon Thames	2021-10-18	2021-10-24	28.1154	26.7562	29.4858
28660	antibody100 positivity	CIS	J06000187	Region_Name	London	Local authority district(s)	Kingston upon Thames; Merton; Richmond upon Thames	2021-09-20	2021-09-26	60.0216	58.5458	61.4575
28661	swab positivity	CIS	J06000187	Region_Name	London	Local authority district(s)	Kingston upon Thames; Merton; Richmond upon Thames	2021-10-04	2021-10-10	1.34045	1.10469	1.64662
28662	antibody23 positivity	CIS	J06000187	Region_Name	London	Local authority district(s)	Kingston upon Thames; Merton; Richmond upon Thames	2021-10-18	2021-10-24	90.4337	89.2995	91.493
28663	swab positivity	CIS	J06000187	Region_Name	London	Local authority district(s)	Kingston upon Thames; Merton; Richmond upon Thames	2021-10-11	2021-10-17	1.59317	1.32154	1.9266
28664	antibody23 positivity	CIS	J06000187	Region_Name	London	Local authority district(s)	Kingston upon Thames; Merton; Richmond upon Thames	2021-06-21	2021-06-27	82.0534	81.0002	83.1057
28665	swab positivity	CIS	J06000187	Region_Name	London	Local authority district(s)	Kingston upon Thames; Merton; Richmond upon Thames	2022-03-14	2022-03-20	7.02316	6.31002	7.80655
28666	antibody100 positivity	CIS	J06000187	Region_Name	London	Local authority district(s)	Kingston upon Thames; Merton; Richmond upon Thames	2021-01-25	2021-01-31	11.2471	9.5092	13.2222
28667	antibody23 positivity	CIS	J06000187	Region_Name	London	Local authority district(s)	Kingston upon Thames; Merton; Richmond upon Thames	2021-03-22	2021-03-28	43.7602	41.9541	45.578
28668	antibody447 positivity	CIS	J06000187	Region_Name	London	Local authority district(s)	Kingston upon Thames; Merton; Richmond upon Thames	2022-01-10	2022-01-16	62.4812	61.1894	63.7511
28669	antibody23 positivity	CIS	J06000187	Region_Name	London	Local authority district(s)	Kingston upon Thames; Merton; Richmond upon Thames	2022-05-02	2022-05-08	99.7664	99.3118	99.92
28670	antibody100 positivity	CIS	J06000187	Region_Name	London	Local authority district(s)	Kingston upon Thames; Merton; Richmond upon Thames	2022-01-10	2022-01-16	88.9938	88.1108	89.8767
28671	antibody23 positivity	CIS	J06000187	Region_Name	London	Local authority district(s)	Kingston upon Thames; Merton; Richmond upon Thames	2021-08-30	2021-09-05	88.2595	87.1765	89.3788
28672	antibody100 positivity	CIS	J06000187	Region_Name	London	Local authority district(s)	Kingston upon Thames; Merton; Richmond upon Thames	2021-02-22	2021-02-28	16.8955	15.1161	18.7149
28673	antibody100 positivity	CIS	J06000187	Region_Name	London	Local authority district(s)	Kingston upon Thames; Merton; Richmond upon Thames	2021-05-31	2021-06-06	50.929	49.5277	52.358
28674	antibody23 positivity	CIS	J06000187	Region_Name	London	Local authority district(s)	Kingston upon Thames; Merton; Richmond upon Thames	2021-01-18	2021-01-24	19.9329	17.636	22.4751
28675	antibody447 positivity	CIS	J06000187	Region_Name	London	Local authority district(s)	Kingston upon Thames; Merton; Richmond upon Thames	2022-04-25	2022-05-01	69.1749	66.6921	71.6079
28676	antibody100 positivity	CIS	J06000187	Region_Name	London	Local authority district(s)	Kingston upon Thames; Merton; Richmond upon Thames	2020-12-28	2021-01-03	5.95328	4.47562	7.80328
28677	antibody447 positivity	CIS	J06000187	Region_Name	London	Local authority district(s)	Kingston upon Thames; Merton; Richmond upon Thames	2021-05-31	2021-06-06	24.608	23.1465	26.1268
28678	swab positivity	CIS	J06000187	Region_Name	London	Local authority district(s)	Kingston upon Thames; Merton; Richmond upon Thames	2022-01-24	2022-01-30	6.06841	5.43243	6.78326
28679	antibody100 positivity	CIS	J06000187	Region_Name	London	Local authority district(s)	Kingston upon Thames; Merton; Richmond upon Thames	2021-08-23	2021-08-29	63.2103	61.8054	64.6032
28680	antibody100 positivity	CIS	J06000187	Region_Name	London	Local authority district(s)	Kingston upon Thames; Merton; Richmond upon Thames	2021-06-07	2021-06-13	54.5591	53.2575	55.9326
28681	swab positivity	CIS	J06000187	Region_Name	London	Local authority district(s)	Kingston upon Thames; Merton; Richmond upon Thames	2021-05-31	2021-06-06	0.132011	0.0828676	0.209104
28682	swab positivity	CIS	J06000187	Region_Name	London	Local authority district(s)	Kingston upon Thames; Merton; Richmond upon Thames	2021-09-20	2021-09-26	1.01342	0.814641	1.2545
28683	antibody23 positivity	CIS	J06000187	Region_Name	London	Local authority district(s)	Kingston upon Thames; Merton; Richmond upon Thames	2021-02-15	2021-02-21	30.4241	28.1874	32.7621
28684	antibody23 positivity	CIS	J06000187	Region_Name	London	Local authority district(s)	Kingston upon Thames; Merton; Richmond upon Thames	2021-05-10	2021-05-16	64.0757	62.6795	65.4819
28685	antibody100 positivity	CIS	J06000187	Region_Name	London	Local authority district(s)	Kingston upon Thames; Merton; Richmond upon Thames	2022-04-25	2022-05-01	94.7501	93.0543	96.1794
28686	antibody100 positivity	CIS	J06000187	Region_Name	London	Local authority district(s)	Kingston upon Thames; Merton; Richmond upon Thames	2021-02-01	2021-02-07	11.6596	10.0664	13.4047
28687	antibody23 positivity	CIS	J06000187	Region_Name	London	Local authority district(s)	Kingston upon Thames; Merton; Richmond upon Thames	2022-02-28	2022-03-06	99.0294	98.4265	99.4109
28688	antibody100 positivity	CIS	J06000187	Region_Name	London	Local authority district(s)	Kingston upon Thames; Merton; Richmond upon Thames	2022-01-24	2022-01-30	88.4699	87.3372	89.6584
28689	antibody23 positivity	CIS	J06000187	Region_Name	London	Local authority district(s)	Kingston upon Thames; Merton; Richmond upon Thames	2020-12-28	2021-01-03	14.5006	12.0436	17.386
28690	antibody447 positivity	CIS	J06000187	Region_Name	London	Local authority district(s)	Kingston upon Thames; Merton; Richmond upon Thames	2021-06-07	2021-06-13	24.5367	23.1306	26.0191
28691	antibody23 positivity	CIS	J06000187	Region_Name	London	Local authority district(s)	Kingston upon Thames; Merton; Richmond upon Thames	2021-09-06	2021-09-12	89.3008	88.2135	90.4184
28692	antibody100 positivity	CIS	J06000187	Region_Name	London	Local authority district(s)	Kingston upon Thames; Merton; Richmond upon Thames	2021-05-24	2021-05-30	46.4624	45.0164	47.9952
28693	swab positivity	CIS	J06000187	Region_Name	London	Local authority district(s)	Kingston upon Thames; Merton; Richmond upon Thames	2021-07-26	2021-08-01	1.12502	0.901317	1.41464
28694	antibody23 positivity	CIS	J06000187	Region_Name	London	Local authority district(s)	Kingston upon Thames; Merton; Richmond upon Thames	2022-01-31	2022-02-06	97.8617	97.0232	98.4966
28695	antibody23 positivity	CIS	J06000187	Region_Name	London	Local authority district(s)	Kingston upon Thames; Merton; Richmond upon Thames	2021-08-23	2021-08-29	88.0023	86.9012	89.0874
28696	antibody100 positivity	CIS	J06000187	Region_Name	London	Local authority district(s)	Kingston upon Thames; Merton; Richmond upon Thames	2021-07-26	2021-08-01	61.2336	59.9343	62.5205
28697	antibody447 positivity	CIS	J06000187	Region_Name	London	Local authority district(s)	Kingston upon Thames; Merton; Richmond upon Thames	2022-03-21	2022-03-27	71.2758	69.9652	72.6598
28698	swab positivity	CIS	J06000187	Region_Name	London	Local authority district(s)	Kingston upon Thames; Merton; Richmond upon Thames	2022-01-03	2022-01-09	6.83514	6.13809	7.60832
28699	swab positivity	CIS	J06000187	Region_Name	London	Local authority district(s)	Kingston upon Thames; Merton; Richmond upon Thames	2022-03-21	2022-03-27	8.26772	7.46792	9.12531
28700	antibody447 positivity	CIS	J06000187	Region_Name	London	Local authority district(s)	Kingston upon Thames; Merton; Richmond upon Thames	2021-03-29	2021-04-04	11.4148	10.1204	12.8704
28701	antibody447 positivity	CIS	J06000187	Region_Name	London	Local authority district(s)	Kingston upon Thames; Merton; Richmond upon Thames	2021-08-09	2021-08-15	22.6189	21.366	23.9123
28702	antibody447 positivity	CIS	J06000187	Region_Name	London	Local authority district(s)	Kingston upon Thames; Merton; Richmond upon Thames	2021-02-01	2021-02-07	1.21611	0.815034	1.79556
28703	antibody23 positivity	CIS	J06000187	Region_Name	London	Local authority district(s)	Kingston upon Thames; Merton; Richmond upon Thames	2022-03-21	2022-03-27	98.5349	97.5998	99.1141
28704	antibody23 positivity	CIS	J06000187	Region_Name	London	Local authority district(s)	Kingston upon Thames; Merton; Richmond upon Thames	2021-06-07	2021-06-13	76.3479	75.2311	77.4892
28705	antibody447 positivity	CIS	J06000187	Region_Name	London	Local authority district(s)	Kingston upon Thames; Merton; Richmond upon Thames	2022-01-24	2022-01-30	58.7277	57.3615	60.0845
28706	antibody100 positivity	CIS	J06000187	Region_Name	London	Local authority district(s)	Kingston upon Thames; Merton; Richmond upon Thames	2021-03-15	2021-03-21	20.044	18.3411	21.782
28707	antibody447 positivity	CIS	J06000187	Region_Name	London	Local authority district(s)	Kingston upon Thames; Merton; Richmond upon Thames	2021-03-15	2021-03-21	10.3371	8.80712	12.0751
28708	swab positivity	CIS	J06000187	Region_Name	London	Local authority district(s)	Kingston upon Thames; Merton; Richmond upon Thames	2021-06-28	2021-07-04	0.485313	0.361635	0.658881
28709	swab positivity	CIS	J06000187	Region_Name	London	Local authority district(s)	Kingston upon Thames; Merton; Richmond upon Thames	2021-03-22	2021-03-28	0.283733	0.196947	0.402537
28710	swab positivity	CIS	J06000187	Region_Name	London	Local authority district(s)	Kingston upon Thames; Merton; Richmond upon Thames	2021-04-05	2021-04-11	0.18512	0.122366	0.277651
28711	swab positivity	CIS	J06000187	Region_Name	London	Local authority district(s)	Kingston upon Thames; Merton; Richmond upon Thames	2021-07-12	2021-07-18	1.11532	0.875192	1.43177
28712	antibody23 positivity	CIS	J06000187	Region_Name	London	Local authority district(s)	Kingston upon Thames; Merton; Richmond upon Thames	2021-07-26	2021-08-01	86.4259	85.4407	87.4285
28713	antibody100 positivity	CIS	J06000188	Region_Name	London	Local authority district(s)	Bromley	2020-12-14	2020-12-20	7.5356	5.53288	9.99493
28714	antibody23 positivity	CIS	J06000188	Region_Name	London	Local authority district(s)	Bromley	2022-01-24	2022-01-30	96.8615	95.7825	97.7232
28715	antibody447 positivity	CIS	J06000188	Region_Name	London	Local authority district(s)	Bromley	2021-04-19	2021-04-25	16.822	15.2073	18.5192
28716	antibody100 positivity	CIS	J06000188	Region_Name	London	Local authority district(s)	Bromley	2020-12-21	2020-12-27	6.65505	4.88351	8.90106
28717	antibody447 positivity	CIS	J06000188	Region_Name	London	Local authority district(s)	Bromley	2021-03-29	2021-04-04	11.9179	10.3196	13.6129
28718	antibody23 positivity	CIS	J06000188	Region_Name	London	Local authority district(s)	Bromley	2021-08-02	2021-08-08	87.3053	86.2729	88.3419
28719	antibody447 positivity	CIS	J06000188	Region_Name	London	Local authority district(s)	Bromley	2021-08-23	2021-08-29	22.731	21.2976	24.1881
28720	antibody100 positivity	CIS	J06000188	Region_Name	London	Local authority district(s)	Bromley	2021-04-26	2021-05-02	39.2048	37.4292	40.9627
28721	antibody23 positivity	CIS	J06000188	Region_Name	London	Local authority district(s)	Bromley	2021-04-26	2021-05-02	64.0145	62.4945	65.5408
28722	swab positivity	CIS	J06000188	Region_Name	London	Local authority district(s)	Bromley	2021-01-25	2021-01-31	1.71139	1.41133	2.06364
28723	antibody100 positivity	CIS	J06000188	Region_Name	London	Local authority district(s)	Bromley	2021-12-06	2021-12-12	77.84	76.507	79.1655
28724	swab positivity	CIS	J06000188	Region_Name	London	Local authority district(s)	Bromley	2021-03-22	2021-03-28	0.278257	0.185053	0.412898
28725	swab positivity	CIS	J06000188	Region_Name	London	Local authority district(s)	Bromley	2022-01-17	2022-01-23	4.9737	4.33517	5.67692
28726	antibody100 positivity	CIS	J06000188	Region_Name	London	Local authority district(s)	Bromley	2022-01-24	2022-01-30	88.6075	87.483	89.7686
28727	antibody23 positivity	CIS	J06000188	Region_Name	London	Local authority district(s)	Bromley	2021-05-17	2021-05-23	71.6595	70.1968	73.138
28728	antibody447 positivity	CIS	J06000188	Region_Name	London	Local authority district(s)	Bromley	2022-04-11	2022-04-17	75.4893	73.6041	77.3378
28729	swab positivity	CIS	J06000188	Region_Name	London	Local authority district(s)	Bromley	2022-04-18	2022-04-24	3.38991	2.79309	4.09351
28730	swab positivity	CIS	J06000188	Region_Name	London	Local authority district(s)	Bromley	2022-03-14	2022-03-20	6.33502	5.57083	7.19527
28731	swab positivity	CIS	J06000188	Region_Name	London	Local authority district(s)	Bromley	2021-05-03	2021-05-09	0.0802346	0.0467485	0.13974
28732	swab positivity	CIS	J06000188	Region_Name	London	Local authority district(s)	Bromley	2021-03-15	2021-03-21	0.331491	0.228127	0.484188
28733	swab positivity	CIS	J06000188	Region_Name	London	Local authority district(s)	Bromley	2020-12-28	2021-01-03	3.14744	2.63471	3.75039
28734	swab positivity	CIS	J06000188	Region_Name	London	Local authority district(s)	Bromley	2021-04-05	2021-04-11	0.190817	0.119394	0.301294
28735	antibody447 positivity	CIS	J06000188	Region_Name	London	Local authority district(s)	Bromley	2021-05-24	2021-05-30	23.9153	22.2316	25.6083
28736	antibody23 positivity	CIS	J06000188	Region_Name	London	Local authority district(s)	Bromley	2021-04-12	2021-04-18	61.4215	59.811	63.0703
28737	antibody447 positivity	CIS	J06000188	Region_Name	London	Local authority district(s)	Bromley	2021-01-04	2021-01-10	0.115267	0.0530843	0.252565
28738	antibody23 positivity	CIS	J06000188	Region_Name	London	Local authority district(s)	Bromley	2021-03-15	2021-03-21	49.4533	47.3032	51.7209
28739	swab positivity	CIS	J06000188	Region_Name	London	Local authority district(s)	Bromley	2021-01-04	2021-01-10	2.64021	2.21649	3.11105
28740	antibody100 positivity	CIS	J06000188	Region_Name	London	Local authority district(s)	Bromley	2022-04-25	2022-05-01	94.7589	93.0774	96.1794
28741	swab positivity	CIS	J06000188	Region_Name	London	Local authority district(s)	Bromley	2022-01-03	2022-01-09	7.65536	6.75181	8.65016
28742	antibody100 positivity	CIS	J06000188	Region_Name	London	Local authority district(s)	Bromley	2021-02-22	2021-02-28	20.9016	18.8619	23.0306
28743	antibody100 positivity	CIS	J06000188	Region_Name	London	Local authority district(s)	Bromley	2020-12-28	2021-01-03	6.81987	5.16376	8.74714
28744	antibody100 positivity	CIS	J06000188	Region_Name	London	Local authority district(s)	Bromley	2021-12-13	2021-12-19	82.2389	81.0657	83.4177
28745	swab positivity	CIS	J06000188	Region_Name	London	Local authority district(s)	Bromley	2021-02-15	2021-02-21	0.622091	0.472701	0.806786
28746	swab positivity	CIS	J06000188	Region_Name	London	Local authority district(s)	Bromley	2022-02-07	2022-02-13	4.06852	3.51883	4.7046
28747	antibody23 positivity	CIS	J06000188	Region_Name	London	Local authority district(s)	Bromley	2021-07-26	2021-08-01	87.7943	86.7425	88.8538
28748	antibody23 positivity	CIS	J06000188	Region_Name	London	Local authority district(s)	Bromley	2021-04-05	2021-04-11	61.1555	59.2041	63.0908
28749	antibody100 positivity	CIS	J06000188	Region_Name	London	Local authority district(s)	Bromley	2021-05-10	2021-05-16	44.4512	42.7971	46.0465
28750	antibody447 positivity	CIS	J06000188	Region_Name	London	Local authority district(s)	Bromley	2021-12-20	2021-12-26	53.2926	51.6911	54.9192
28751	antibody100 positivity	CIS	J06000188	Region_Name	London	Local authority district(s)	Bromley	2021-09-06	2021-09-12	66.854	65.2878	68.42
28752	antibody23 positivity	CIS	J06000188	Region_Name	London	Local authority district(s)	Bromley	2021-01-25	2021-01-31	23.9776	21.354	26.6897
28753	antibody23 positivity	CIS	J06000188	Region_Name	London	Local authority district(s)	Bromley	2021-06-21	2021-06-27	83.251	82.2047	84.3245
28754	antibody23 positivity	CIS	J06000188	Region_Name	London	Local authority district(s)	Bromley	2021-08-16	2021-08-22	88.9472	87.8873	89.9831
28755	swab positivity	CIS	J06000188	Region_Name	London	Local authority district(s)	Bromley	2021-05-17	2021-05-23	0.106758	0.0627047	0.180107
28756	antibody447 positivity	CIS	J06000188	Region_Name	London	Local authority district(s)	Bromley	2022-01-10	2022-01-16	63.0444	61.5605	64.464
28757	antibody23 positivity	CIS	J06000188	Region_Name	London	Local authority district(s)	Bromley	2021-02-08	2021-02-14	30.4598	27.9411	33.0871
28758	antibody100 positivity	CIS	J06000188	Region_Name	London	Local authority district(s)	Bromley	2021-02-15	2021-02-21	21.6588	19.3891	24.05
28759	antibody447 positivity	CIS	J06000188	Region_Name	London	Local authority district(s)	Bromley	2021-06-14	2021-06-20	22.7589	21.2712	24.2765
28760	antibody100 positivity	CIS	J06000188	Region_Name	London	Local authority district(s)	Bromley	2021-07-26	2021-08-01	63.3508	61.8855	64.8091
28761	swab positivity	CIS	J06000188	Region_Name	London	Local authority district(s)	Bromley	2021-07-05	2021-07-11	0.835976	0.616178	1.13625
28762	antibody23 positivity	CIS	J06000188	Region_Name	London	Local authority district(s)	Bromley	2021-12-20	2021-12-26	94.4425	93.2649	95.5293
28763	antibody100 positivity	CIS	J06000188	Region_Name	London	Local authority district(s)	Bromley	2022-04-11	2022-04-17	93.5705	92.0454	94.9502
28764	antibody447 positivity	CIS	J06000188	Region_Name	London	Local authority district(s)	Bromley	2020-12-21	2020-12-27	0.0973761	0.0361671	0.249477
28765	antibody100 positivity	CIS	J06000188	Region_Name	London	Local authority district(s)	Bromley	2021-09-13	2021-09-19	64.031	62.5194	65.5508
28766	antibody23 positivity	CIS	J06000188	Region_Name	London	Local authority district(s)	Bromley	2021-05-03	2021-05-09	66.7349	65.3455	68.1789
28767	antibody100 positivity	CIS	J06000188	Region_Name	London	Local authority district(s)	Bromley	2021-12-27	2022-01-02	87.2494	86.3501	88.2484
28768	antibody100 positivity	CIS	J06000188	Region_Name	London	Local authority district(s)	Bromley	2021-11-15	2021-11-21	70.5784	69.0512	72.0744
28769	antibody23 positivity	CIS	J06000188	Region_Name	London	Local authority district(s)	Bromley	2020-12-14	2020-12-20	14.3605	11.5214	17.8031
28770	antibody447 positivity	CIS	J06000188	Region_Name	London	Local authority district(s)	Bromley	2020-12-07	2020-12-13	0.0680673	0.0208478	0.218635
28771	antibody23 positivity	CIS	J06000188	Region_Name	London	Local authority district(s)	Bromley	2022-03-07	2022-03-13	98.4999	97.6047	99.0602
28772	swab positivity	CIS	J06000188	Region_Name	London	Local authority district(s)	Bromley	2021-03-01	2021-03-07	0.358708	0.258612	0.494788
28773	antibody100 positivity	CIS	J06000188	Region_Name	London	Local authority district(s)	Bromley	2022-02-28	2022-03-06	92.794	91.6071	93.9027
28774	antibody447 positivity	CIS	J06000188	Region_Name	London	Local authority district(s)	Bromley	2022-04-25	2022-05-01	71.2153	68.4218	73.9951
28775	swab positivity	CIS	J06000188	Region_Name	London	Local authority district(s)	Bromley	2021-07-26	2021-08-01	0.981774	0.752167	1.29839
28776	antibody23 positivity	CIS	J06000188	Region_Name	London	Local authority district(s)	Bromley	2021-05-31	2021-06-06	75.4511	74.1112	76.8288
28777	antibody100 positivity	CIS	J06000188	Region_Name	London	Local authority district(s)	Bromley	2021-04-05	2021-04-11	31.392	29.3271	33.402
28778	swab positivity	CIS	J06000188	Region_Name	London	Local authority district(s)	Bromley	2022-03-21	2022-03-27	7.34142	6.50317	8.28264
28779	antibody447 positivity	CIS	J06000188	Region_Name	London	Local authority district(s)	Bromley	2021-10-25	2021-10-31	28.7204	27.201	30.2595
28780	antibody100 positivity	CIS	J06000188	Region_Name	London	Local authority district(s)	Bromley	2021-08-16	2021-08-22	64.551	63.0403	66.1045
28781	swab positivity	CIS	J06000188	Region_Name	London	Local authority district(s)	Bromley	2021-06-28	2021-07-04	0.490824	0.348804	0.684421
28782	antibody100 positivity	CIS	J06000188	Region_Name	London	Local authority district(s)	Bromley	2022-02-21	2022-02-27	89.5812	88.3602	90.8458
28783	antibody100 positivity	CIS	J06000188	Region_Name	London	Local authority district(s)	Bromley	2021-07-05	2021-07-11	64.2108	62.7943	65.5584
28784	antibody23 positivity	CIS	J06000188	Region_Name	London	Local authority district(s)	Bromley	2022-02-21	2022-02-27	97.121	95.9398	97.9744
28785	antibody100 positivity	CIS	J06000188	Region_Name	London	Local authority district(s)	Bromley	2021-03-22	2021-03-28	24.6106	22.76	26.5024
28786	antibody23 positivity	CIS	J06000188	Region_Name	London	Local authority district(s)	Bromley	2021-11-08	2021-11-14	90.7657	89.5718	91.8605
28787	swab positivity	CIS	J06000188	Region_Name	London	Local authority district(s)	Bromley	2022-01-24	2022-01-30	5.01592	4.38535	5.72112
28788	antibody23 positivity	CIS	J06000188	Region_Name	London	Local authority district(s)	Bromley	2022-02-07	2022-02-13	96.9086	95.8351	97.7653
28789	antibody100 positivity	CIS	J06000188	Region_Name	London	Local authority district(s)	Bromley	2021-11-08	2021-11-14	66.5948	65.0303	68.1447
28790	antibody447 positivity	CIS	J06000188	Region_Name	London	Local authority district(s)	Bromley	2021-04-26	2021-05-02	18.0755	16.4651	19.7755
28791	antibody23 positivity	CIS	J06000188	Region_Name	London	Local authority district(s)	Bromley	2021-12-13	2021-12-19	93.7991	92.7715	94.7518
28792	antibody447 positivity	CIS	J06000188	Region_Name	London	Local authority district(s)	Bromley	2022-03-28	2022-04-03	73.5615	71.9393	75.1305
28793	swab positivity	CIS	J06000188	Region_Name	London	Local authority district(s)	Bromley	2022-03-28	2022-04-03	7.08534	6.27681	8.0323
28794	antibody100 positivity	CIS	J06000188	Region_Name	London	Local authority district(s)	Bromley	2021-05-03	2021-05-09	42.6569	41.0157	44.2305
28795	swab positivity	CIS	J06000188	Region_Name	London	Local authority district(s)	Bromley	2021-08-16	2021-08-22	0.993988	0.757418	1.30842
28796	antibody23 positivity	CIS	J06000188	Region_Name	London	Local authority district(s)	Bromley	2022-01-03	2022-01-09	94.2564	93.2529	95.1933
28797	antibody23 positivity	CIS	J06000188	Region_Name	London	Local authority district(s)	Bromley	2021-06-28	2021-07-04	84.1928	83.1342	85.3013
28798	antibody447 positivity	CIS	J06000188	Region_Name	London	Local authority district(s)	Bromley	2022-02-07	2022-02-13	56.7773	55.2003	58.3773
28799	antibody100 positivity	CIS	J06000188	Region_Name	London	Local authority district(s)	Bromley	2021-03-29	2021-04-04	29.9347	27.9258	31.8888
28800	antibody447 positivity	CIS	J06000188	Region_Name	London	Local authority district(s)	Bromley	2022-04-04	2022-04-10	74.7385	73.0023	76.4064
28801	antibody23 positivity	CIS	J06000188	Region_Name	London	Local authority district(s)	Bromley	2022-03-28	2022-04-03	98.7183	97.8738	99.2478
28802	swab positivity	CIS	J06000188	Region_Name	London	Local authority district(s)	Bromley	2021-05-31	2021-06-06	0.151808	0.0916391	0.244561
28803	antibody447 positivity	CIS	J06000188	Region_Name	London	Local authority district(s)	Bromley	2021-02-15	2021-02-21	1.31542	0.927531	1.85309
28804	antibody447 positivity	CIS	J06000188	Region_Name	London	Local authority district(s)	Bromley	2021-04-12	2021-04-18	14.6211	12.9995	16.3241
28805	antibody100 positivity	CIS	J06000188	Region_Name	London	Local authority district(s)	Bromley	2022-05-02	2022-05-08	94.8022	92.7026	96.5059
28806	antibody447 positivity	CIS	J06000188	Region_Name	London	Local authority district(s)	Bromley	2021-08-09	2021-08-15	23.8183	22.3852	25.3519
28807	swab positivity	CIS	J06000188	Region_Name	London	Local authority district(s)	Bromley	2021-08-09	2021-08-15	0.993547	0.756924	1.31676
28808	antibody23 positivity	CIS	J06000188	Region_Name	London	Local authority district(s)	Bromley	2022-02-14	2022-02-20	97.4844	96.472	98.2567
28809	antibody447 positivity	CIS	J06000188	Region_Name	London	Local authority district(s)	Bromley	2021-05-31	2021-06-06	26.3886	24.6458	28.1255
28810	antibody447 positivity	CIS	J06000188	Region_Name	London	Local authority district(s)	Bromley	2021-03-22	2021-03-28	10.5906	8.99956	12.3354
28811	antibody447 positivity	CIS	J06000188	Region_Name	London	Local authority district(s)	Bromley	2021-01-11	2021-01-17	0.124214	0.0590869	0.2626
28812	antibody23 positivity	CIS	J06000188	Region_Name	London	Local authority district(s)	Bromley	2022-01-17	2022-01-23	96.8083	95.7768	97.6371
28813	swab positivity	CIS	J06000188	Region_Name	London	Local authority district(s)	Bromley	2021-08-02	2021-08-08	0.98392	0.751272	1.29098
28814	antibody100 positivity	CIS	J06000188	Region_Name	London	Local authority district(s)	Bromley	2022-03-07	2022-03-13	93.1221	91.9182	94.2692
28815	antibody100 positivity	CIS	J06000188	Region_Name	London	Local authority district(s)	Bromley	2021-08-30	2021-09-05	66.056	64.5378	67.5677
28816	swab positivity	CIS	J06000188	Region_Name	London	Local authority district(s)	Bromley	2021-06-07	2021-06-13	0.188266	0.118816	0.295132
28817	antibody447 positivity	CIS	J06000188	Region_Name	London	Local authority district(s)	Bromley	2021-12-13	2021-12-19	48.0771	46.5263	49.6249
28818	antibody100 positivity	CIS	J06000188	Region_Name	London	Local authority district(s)	Bromley	2021-06-14	2021-06-20	61.7	60.2568	63.1236
28819	antibody447 positivity	CIS	J06000188	Region_Name	London	Local authority district(s)	Bromley	2021-06-21	2021-06-27	27.4001	25.7652	29.0618
28820	antibody100 positivity	CIS	J06000188	Region_Name	London	Local authority district(s)	Bromley	2021-06-21	2021-06-27	63.7708	62.3547	65.1424
28821	antibody23 positivity	CIS	J06000188	Region_Name	London	Local authority district(s)	Bromley	2021-03-29	2021-04-04	55.6803	53.7786	57.6016
28822	antibody23 positivity	CIS	J06000188	Region_Name	London	Local authority district(s)	Bromley	2021-12-06	2021-12-12	92.6057	91.5253	93.6251
28823	antibody100 positivity	CIS	J06000188	Region_Name	London	Local authority district(s)	Bromley	2021-03-15	2021-03-21	23.8264	21.891	25.8123
28824	antibody23 positivity	CIS	J06000188	Region_Name	London	Local authority district(s)	Bromley	2021-07-12	2021-07-18	85.6461	84.6401	86.7009
28825	antibody23 positivity	CIS	J06000188	Region_Name	London	Local authority district(s)	Bromley	2021-06-07	2021-06-13	77.8518	76.7053	79.0477
28826	antibody447 positivity	CIS	J06000188	Region_Name	London	Local authority district(s)	Bromley	2021-02-22	2021-02-28	5.40305	4.18486	6.97176
28827	swab positivity	CIS	J06000188	Region_Name	London	Local authority district(s)	Bromley	2022-01-31	2022-02-06	4.81878	4.19012	5.52879
28828	swab positivity	CIS	J06000188	Region_Name	London	Local authority district(s)	Bromley	2021-10-11	2021-10-17	1.3773	1.08937	1.73825
28829	antibody23 positivity	CIS	J06000188	Region_Name	London	Local authority district(s)	Bromley	2021-01-18	2021-01-24	21.4677	18.9733	24.1595
28830	antibody100 positivity	CIS	J06000188	Region_Name	London	Local authority district(s)	Bromley	2021-03-08	2021-03-14	24.2245	22.2342	26.3055
28831	antibody23 positivity	CIS	J06000188	Region_Name	London	Local authority district(s)	Bromley	2021-01-11	2021-01-17	19.0617	16.5908	21.7209
28832	antibody23 positivity	CIS	J06000188	Region_Name	London	Local authority district(s)	Bromley	2021-03-08	2021-03-14	48.9179	46.8177	51.0999
28833	swab positivity	CIS	J06000188	Region_Name	London	Local authority district(s)	Bromley	2021-06-21	2021-06-27	0.412713	0.283764	0.59851
28834	antibody447 positivity	CIS	J06000188	Region_Name	London	Local authority district(s)	Bromley	2021-01-25	2021-01-31	0.27866	0.149282	0.51385
28835	antibody447 positivity	CIS	J06000188	Region_Name	London	Local authority district(s)	Bromley	2021-07-05	2021-07-11	26.3588	24.8259	27.9564
28836	antibody447 positivity	CIS	J06000188	Region_Name	London	Local authority district(s)	Bromley	2021-10-11	2021-10-17	24.8778	23.4812	26.3208
28837	swab positivity	CIS	J06000188	Region_Name	London	Local authority district(s)	Bromley	2020-12-14	2020-12-20	2.119	1.68259	2.65485
28838	swab positivity	CIS	J06000188	Region_Name	London	Local authority district(s)	Bromley	2021-04-26	2021-05-02	0.0899126	0.0525705	0.153751
28839	antibody447 positivity	CIS	J06000188	Region_Name	London	Local authority district(s)	Bromley	2022-01-24	2022-01-30	59.4068	57.8699	60.9434
28840	antibody100 positivity	CIS	J06000188	Region_Name	London	Local authority district(s)	Bromley	2021-01-18	2021-01-24	10.5884	8.79008	12.5791
28841	antibody447 positivity	CIS	J06000188	Region_Name	London	Local authority district(s)	Bromley	2021-09-06	2021-09-12	17.6874	16.5121	18.8914
28842	antibody100 positivity	CIS	J06000188	Region_Name	London	Local authority district(s)	Bromley	2022-01-17	2022-01-23	89.0168	87.9229	90.1263
28843	antibody100 positivity	CIS	J06000188	Region_Name	London	Local authority district(s)	Bromley	2021-08-02	2021-08-08	61.4402	59.9269	62.9269
28844	antibody447 positivity	CIS	J06000188	Region_Name	London	Local authority district(s)	Bromley	2021-01-18	2021-01-24	0.197487	0.102008	0.384551
28845	antibody23 positivity	CIS	J06000188	Region_Name	London	Local authority district(s)	Bromley	2021-06-14	2021-06-20	81.039	79.9375	82.1949
28846	antibody447 positivity	CIS	J06000188	Region_Name	London	Local authority district(s)	Bromley	2021-04-05	2021-04-11	12.5029	10.9887	14.1729
28847	antibody447 positivity	CIS	J06000188	Region_Name	London	Local authority district(s)	Bromley	2021-09-27	2021-10-03	26.966	25.5069	28.406
28848	antibody23 positivity	CIS	J06000188	Region_Name	London	Local authority district(s)	Bromley	2021-05-10	2021-05-16	68.5909	67.1446	70.1058
28849	swab positivity	CIS	J06000188	Region_Name	London	Local authority district(s)	Bromley	2021-04-19	2021-04-25	0.099152	0.0580763	0.169874
28850	antibody23 positivity	CIS	J06000188	Region_Name	London	Local authority district(s)	Bromley	2022-01-31	2022-02-06	97.0031	95.9246	97.8329
28851	swab positivity	CIS	J06000188	Region_Name	London	Local authority district(s)	Bromley	2021-05-24	2021-05-30	0.149531	0.0907552	0.246036
28852	antibody447 positivity	CIS	J06000188	Region_Name	London	Local authority district(s)	Bromley	2021-02-01	2021-02-07	1.16752	0.757058	1.76442
28853	antibody447 positivity	CIS	J06000188	Region_Name	London	Local authority district(s)	Bromley	2022-03-07	2022-03-13	76.543	75.2151	77.8809
28854	antibody23 positivity	CIS	J06000188	Region_Name	London	Local authority district(s)	Bromley	2021-10-18	2021-10-24	90.4983	89.3578	91.5935
28855	antibody100 positivity	CIS	J06000188	Region_Name	London	Local authority district(s)	Bromley	2021-01-11	2021-01-17	10.2692	8.42518	12.3589
28856	antibody23 positivity	CIS	J06000188	Region_Name	London	Local authority district(s)	Bromley	2021-11-15	2021-11-21	91.79	90.6793	92.8461
28857	antibody100 positivity	CIS	J06000188	Region_Name	London	Local authority district(s)	Bromley	2021-08-09	2021-08-15	64.1007	62.5697	65.6269
28858	swab positivity	CIS	J06000188	Region_Name	London	Local authority district(s)	Bromley	2021-10-18	2021-10-24	1.67666	1.35171	2.09098
28859	antibody100 positivity	CIS	J06000188	Region_Name	London	Local authority district(s)	Bromley	2021-06-07	2021-06-13	57.1681	55.677	58.6067
28860	antibody100 positivity	CIS	J06000188	Region_Name	London	Local authority district(s)	Bromley	2022-03-14	2022-03-20	93.4066	92.2101	94.5402
28861	swab positivity	CIS	J06000188	Region_Name	London	Local authority district(s)	Bromley	2021-03-29	2021-04-04	0.305844	0.198318	0.470209
28862	swab positivity	CIS	J06000188	Region_Name	London	Local authority district(s)	Bromley	2022-01-10	2022-01-16	5.51427	4.84686	6.25765
28863	antibody23 positivity	CIS	J06000188	Region_Name	London	Local authority district(s)	Bromley	2020-12-07	2020-12-13	13.3303	10.3977	16.8414
28864	antibody100 positivity	CIS	J06000188	Region_Name	London	Local authority district(s)	Bromley	2021-07-12	2021-07-18	66.0246	64.6088	67.4219
28865	antibody23 positivity	CIS	J06000188	Region_Name	London	Local authority district(s)	Bromley	2022-01-10	2022-01-16	94.5639	93.5356	95.5183
28866	antibody23 positivity	CIS	J06000188	Region_Name	London	Local authority district(s)	Bromley	2021-11-22	2021-11-28	91.2496	90.1194	92.3603
28867	antibody23 positivity	CIS	J06000188	Region_Name	London	Local authority district(s)	Bromley	2021-02-22	2021-02-28	40.9239	38.5599	43.2741
28868	antibody23 positivity	CIS	J06000188	Region_Name	London	Local authority district(s)	Bromley	2022-03-14	2022-03-20	98.2293	97.2564	98.8737
28869	swab positivity	CIS	J06000188	Region_Name	London	Local authority district(s)	Bromley	2021-12-06	2021-12-12	3.05263	2.57199	3.63056
28870	antibody100 positivity	CIS	J06000188	Region_Name	London	Local authority district(s)	Bromley	2022-04-18	2022-04-24	93.4568	91.8413	94.8642
28871	antibody23 positivity	CIS	J06000188	Region_Name	London	Local authority district(s)	Bromley	2021-04-19	2021-04-25	60.3698	58.7393	61.9996
28872	antibody447 positivity	CIS	J06000188	Region_Name	London	Local authority district(s)	Bromley	2021-03-15	2021-03-21	10.4624	8.73513	12.4443
28873	antibody100 positivity	CIS	J06000188	Region_Name	London	Local authority district(s)	Bromley	2022-04-04	2022-04-10	93.6076	92.2438	94.8935
28874	antibody447 positivity	CIS	J06000188	Region_Name	London	Local authority district(s)	Bromley	2021-05-17	2021-05-23	24.4251	22.716	26.1846
28875	antibody447 positivity	CIS	J06000188	Region_Name	London	Local authority district(s)	Bromley	2022-05-02	2022-05-08	71.0075	67.7283	74.266
28876	swab positivity	CIS	J06000188	Region_Name	London	Local authority district(s)	Bromley	2021-11-01	2021-11-07	1.56775	1.27055	1.94367
28877	swab positivity	CIS	J06000188	Region_Name	London	Local authority district(s)	Bromley	2021-10-25	2021-10-31	1.72964	1.39644	2.15238
28878	swab positivity	CIS	J06000188	Region_Name	London	Local authority district(s)	Bromley	2021-03-08	2021-03-14	0.277713	0.193853	0.390479
28879	swab positivity	CIS	J06000188	Region_Name	London	Local authority district(s)	Bromley	2020-12-21	2020-12-27	2.93463	2.41228	3.56267
28880	antibody100 positivity	CIS	J06000188	Region_Name	London	Local authority district(s)	Bromley	2021-07-19	2021-07-25	64.9545	63.5566	66.3439
28881	antibody447 positivity	CIS	J06000188	Region_Name	London	Local authority district(s)	Bromley	2021-07-26	2021-08-01	25.7115	24.1863	27.3076
28882	antibody23 positivity	CIS	J06000188	Region_Name	London	Local authority district(s)	Bromley	2021-07-19	2021-07-25	86.6497	85.6714	87.6971
28883	antibody23 positivity	CIS	J06000188	Region_Name	London	Local authority district(s)	Bromley	2021-07-05	2021-07-11	85.6843	84.6937	86.689
28884	antibody23 positivity	CIS	J06000188	Region_Name	London	Local authority district(s)	Bromley	2021-08-30	2021-09-05	89.0999	87.9983	90.1865
28885	antibody23 positivity	CIS	J06000188	Region_Name	London	Local authority district(s)	Bromley	2021-12-27	2022-01-02	93.672	92.5426	94.7425
28886	antibody447 positivity	CIS	J06000188	Region_Name	London	Local authority district(s)	Bromley	2021-08-30	2021-09-05	18.5212	17.3099	19.7728
28887	antibody447 positivity	CIS	J06000188	Region_Name	London	Local authority district(s)	Bromley	2021-09-13	2021-09-19	22.9041	21.5622	24.3394
28888	antibody447 positivity	CIS	J06000188	Region_Name	London	Local authority district(s)	Bromley	2021-12-27	2022-01-02	62.9176	61.4633	64.3806
28889	antibody23 positivity	CIS	J06000188	Region_Name	London	Local authority district(s)	Bromley	2021-10-04	2021-10-10	89.6155	88.4441	90.7403
28890	swab positivity	CIS	J06000188	Region_Name	London	Local authority district(s)	Bromley	2020-12-07	2020-12-13	1.96165	1.4643	2.62487
28891	swab positivity	CIS	J06000188	Region_Name	London	Local authority district(s)	Bromley	2021-09-27	2021-10-03	1.00586	0.782636	1.29989
28892	antibody23 positivity	CIS	J06000188	Region_Name	London	Local authority district(s)	Bromley	2021-09-20	2021-09-26	89.8825	88.7294	91.0228
28893	swab positivity	CIS	J06000188	Region_Name	London	Local authority district(s)	Bromley	2022-02-14	2022-02-20	3.60765	3.11919	4.19839
28894	swab positivity	CIS	J06000188	Region_Name	London	Local authority district(s)	Bromley	2021-11-29	2021-12-05	2.73038	2.26381	3.26738
28895	antibody447 positivity	CIS	J06000188	Region_Name	London	Local authority district(s)	Bromley	2022-01-31	2022-02-06	54.5314	52.9783	56.1515
28896	antibody100 positivity	CIS	J06000188	Region_Name	London	Local authority district(s)	Bromley	2022-01-31	2022-02-06	88.1759	87.0533	89.3471
28897	antibody23 positivity	CIS	J06000188	Region_Name	London	Local authority district(s)	Bromley	2021-08-23	2021-08-29	88.8608	87.7722	89.9304
28898	antibody447 positivity	CIS	J06000188	Region_Name	London	Local authority district(s)	Bromley	2022-02-14	2022-02-20	60.2994	58.683	61.953
28899	antibody100 positivity	CIS	J06000188	Region_Name	London	Local authority district(s)	Bromley	2022-01-03	2022-01-09	88.5095	87.7073	89.3683
28900	swab positivity	CIS	J06000188	Region_Name	London	Local authority district(s)	Bromley	2021-08-23	2021-08-29	0.938012	0.703847	1.23698
28901	swab positivity	CIS	J06000188	Region_Name	London	Local authority district(s)	Bromley	2021-02-01	2021-02-07	1.29873	1.05094	1.59559
28902	antibody100 positivity	CIS	J06000188	Region_Name	London	Local authority district(s)	Bromley	2022-01-10	2022-01-16	89.3136	88.4758	90.2298
28903	antibody100 positivity	CIS	J06000188	Region_Name	London	Local authority district(s)	Bromley	2022-03-21	2022-03-27	92.128	90.8057	93.4423
28904	antibody447 positivity	CIS	J06000188	Region_Name	London	Local authority district(s)	Bromley	2021-06-07	2021-06-13	26.1818	24.5399	27.8964
28905	antibody447 positivity	CIS	J06000188	Region_Name	London	Local authority district(s)	Bromley	2020-12-14	2020-12-20	0.0989843	0.0365354	0.261219
28906	antibody23 positivity	CIS	J06000188	Region_Name	London	Local authority district(s)	Bromley	2022-05-02	2022-05-08	99.4971	98.6221	99.8184
28907	antibody447 positivity	CIS	J06000188	Region_Name	London	Local authority district(s)	Bromley	2022-01-17	2022-01-23	59.2055	57.7106	60.768
28908	antibody447 positivity	CIS	J06000188	Region_Name	London	Local authority district(s)	Bromley	2021-03-08	2021-03-14	7.12261	5.79158	8.64428
28909	antibody447 positivity	CIS	J06000188	Region_Name	London	Local authority district(s)	Bromley	2022-02-21	2022-02-27	60.7757	59.1498	62.4394
28910	antibody100 positivity	CIS	J06000188	Region_Name	London	Local authority district(s)	Bromley	2022-03-28	2022-04-03	92.7874	91.4358	94.0909
28911	antibody447 positivity	CIS	J06000188	Region_Name	London	Local authority district(s)	Bromley	2021-06-28	2021-07-04	24.9974	23.4587	26.5732
28912	antibody100 positivity	CIS	J06000188	Region_Name	London	Local authority district(s)	Bromley	2021-04-19	2021-04-25	32.1341	30.3034	33.8712
28913	antibody23 positivity	CIS	J06000188	Region_Name	London	Local authority district(s)	Bromley	2022-03-21	2022-03-27	97.5965	96.3244	98.4528
28914	swab positivity	CIS	J06000188	Region_Name	London	Local authority district(s)	Bromley	2022-02-21	2022-02-27	3.38907	2.91362	3.93288
28915	swab positivity	CIS	J06000188	Region_Name	London	Local authority district(s)	Bromley	2021-12-20	2021-12-26	6.74891	5.8246	7.75501
28916	antibody447 positivity	CIS	J06000188	Region_Name	London	Local authority district(s)	Bromley	2021-10-18	2021-10-24	28.6345	27.1341	30.1658
28917	antibody23 positivity	CIS	J06000188	Region_Name	London	Local authority district(s)	Bromley	2021-11-29	2021-12-05	91.5067	90.3969	92.5657
28918	antibody100 positivity	CIS	J06000188	Region_Name	London	Local authority district(s)	Bromley	2021-10-18	2021-10-24	63.6484	62.1433	65.2241
28919	swab positivity	CIS	J06000188	Region_Name	London	Local authority district(s)	Bromley	2021-11-22	2021-11-28	2.20082	1.808	2.66419
28920	antibody100 positivity	CIS	J06000188	Region_Name	London	Local authority district(s)	Bromley	2021-02-01	2021-02-07	14.2667	12.3719	16.294
28921	antibody23 positivity	CIS	J06000188	Region_Name	London	Local authority district(s)	Bromley	2020-12-21	2020-12-27	14.6948	11.8987	18.1497
28922	swab positivity	CIS	J06000188	Region_Name	London	Local authority district(s)	Bromley	2021-11-08	2021-11-14	1.54819	1.25974	1.92473
28923	antibody100 positivity	CIS	J06000188	Region_Name	London	Local authority district(s)	Bromley	2021-05-31	2021-06-06	54.0204	52.452	55.5397
28924	antibody447 positivity	CIS	J06000188	Region_Name	London	Local authority district(s)	Bromley	2021-08-02	2021-08-08	27.5544	25.971	29.1809
28925	antibody100 positivity	CIS	J06000188	Region_Name	London	Local authority district(s)	Bromley	2022-02-07	2022-02-13	89.7265	88.5398	90.9214
28926	swab positivity	CIS	J06000188	Region_Name	London	Local authority district(s)	Bromley	2021-07-19	2021-07-25	1.13533	0.866403	1.49141
28927	antibody23 positivity	CIS	J06000188	Region_Name	London	Local authority district(s)	Bromley	2020-12-28	2021-01-03	14.9896	12.4618	17.9919
28928	antibody100 positivity	CIS	J06000188	Region_Name	London	Local authority district(s)	Bromley	2020-12-07	2020-12-13	6.75882	4.80885	9.26445
28929	antibody447 positivity	CIS	J06000188	Region_Name	London	Local authority district(s)	Bromley	2022-02-28	2022-03-06	75.5147	74.2387	76.7441
28930	antibody23 positivity	CIS	J06000188	Region_Name	London	Local authority district(s)	Bromley	2021-03-01	2021-03-07	45.5382	43.4761	47.7961
28931	antibody100 positivity	CIS	J06000188	Region_Name	London	Local authority district(s)	Bromley	2021-02-08	2021-02-14	18.1582	16.0768	20.3956
28932	antibody447 positivity	CIS	J06000188	Region_Name	London	Local authority district(s)	Bromley	2021-09-20	2021-09-26	27.8844	26.378	29.4005
28933	antibody100 positivity	CIS	J06000188	Region_Name	London	Local authority district(s)	Bromley	2021-04-12	2021-04-18	32.5466	30.6606	34.4886
28934	antibody447 positivity	CIS	J06000188	Region_Name	London	Local authority district(s)	Bromley	2021-11-15	2021-11-21	37.9068	36.3455	39.498
28935	antibody100 positivity	CIS	J06000188	Region_Name	London	Local authority district(s)	Bromley	2021-08-23	2021-08-29	65.1252	63.6252	66.7147
28936	antibody100 positivity	CIS	J06000188	Region_Name	London	Local authority district(s)	Bromley	2021-01-04	2021-01-10	9.53415	7.62293	11.7369
28937	antibody23 positivity	CIS	J06000188	Region_Name	London	Local authority district(s)	Bromley	2021-02-01	2021-02-07	26.212	23.7178	28.9237
28938	swab positivity	CIS	J06000188	Region_Name	London	Local authority district(s)	Bromley	2021-11-15	2021-11-21	1.94399	1.59108	2.37816
28939	swab positivity	CIS	J06000188	Region_Name	London	Local authority district(s)	Bromley	2021-01-11	2021-01-17	2.50798	2.11319	2.96709
28940	antibody447 positivity	CIS	J06000188	Region_Name	London	Local authority district(s)	Bromley	2021-07-12	2021-07-18	30.1584	28.5396	31.8766
28941	swab positivity	CIS	J06000188	Region_Name	London	Local authority district(s)	Bromley	2022-02-28	2022-03-06	3.83778	3.31127	4.45282
28942	antibody100 positivity	CIS	J06000188	Region_Name	London	Local authority district(s)	Bromley	2021-12-20	2021-12-26	84.8285	83.6275	86.0478
28943	antibody447 positivity	CIS	J06000188	Region_Name	London	Local authority district(s)	Bromley	2021-05-03	2021-05-09	20.5443	18.9045	22.218
28944	swab positivity	CIS	J06000188	Region_Name	London	Local authority district(s)	Bromley	2022-03-07	2022-03-13	5.06785	4.412	5.79632
28945	antibody100 positivity	CIS	J06000188	Region_Name	London	Local authority district(s)	Bromley	2021-03-01	2021-03-07	23.7748	21.7311	25.8755
28946	antibody23 positivity	CIS	J06000188	Region_Name	London	Local authority district(s)	Bromley	2021-09-13	2021-09-19	90.2242	89.1638	91.2257
28947	swab positivity	CIS	J06000188	Region_Name	London	Local authority district(s)	Bromley	2021-01-18	2021-01-24	2.16238	1.80902	2.57575
28948	antibody447 positivity	CIS	J06000188	Region_Name	London	Local authority district(s)	Bromley	2021-12-06	2021-12-12	44.7838	43.1679	46.3784
28949	swab positivity	CIS	J06000188	Region_Name	London	Local authority district(s)	Bromley	2021-07-12	2021-07-18	1.0484	0.790399	1.39442
28950	antibody23 positivity	CIS	J06000188	Region_Name	London	Local authority district(s)	Bromley	2021-11-01	2021-11-07	90.3618	89.2474	91.439
28951	antibody447 positivity	CIS	J06000188	Region_Name	London	Local authority district(s)	Bromley	2021-08-16	2021-08-22	24.1556	22.7095	25.6014
28952	antibody447 positivity	CIS	J06000188	Region_Name	London	Local authority district(s)	Bromley	2022-03-14	2022-03-20	75.7904	74.4023	77.1511
28953	antibody100 positivity	CIS	J06000188	Region_Name	London	Local authority district(s)	Bromley	2021-05-17	2021-05-23	48.8823	47.1923	50.5585
28954	antibody100 positivity	CIS	J06000188	Region_Name	London	Local authority district(s)	Bromley	2021-11-22	2021-11-28	71.4219	69.9477	72.8233
28955	antibody447 positivity	CIS	J06000188	Region_Name	London	Local authority district(s)	Bromley	2021-11-01	2021-11-07	29.2559	27.7613	30.7418
28956	antibody447 positivity	CIS	J06000188	Region_Name	London	Local authority district(s)	Bromley	2022-01-03	2022-01-09	61.2893	59.8258	62.7217
28957	antibody100 positivity	CIS	J06000188	Region_Name	London	Local authority district(s)	Bromley	2021-11-01	2021-11-07	66.369	64.8478	67.8862
28958	antibody23 positivity	CIS	J06000188	Region_Name	London	Local authority district(s)	Bromley	2021-05-24	2021-05-30	73.764	72.3575	75.2484
28959	swab positivity	CIS	J06000188	Region_Name	London	Local authority district(s)	Bromley	2021-12-13	2021-12-19	4.94663	4.22178	5.75708
28960	antibody23 positivity	CIS	J06000188	Region_Name	London	Local authority district(s)	Bromley	2021-10-25	2021-10-31	90.68	89.5503	91.7324
28961	swab positivity	CIS	J06000188	Region_Name	London	Local authority district(s)	Bromley	2022-04-25	2022-05-01	2.13629	1.63816	2.75717
28962	swab positivity	CIS	J06000188	Region_Name	London	Local authority district(s)	Bromley	2022-05-02	2022-05-08	1.86312	1.29133	2.66128
28963	antibody447 positivity	CIS	J06000188	Region_Name	London	Local authority district(s)	Bromley	2020-12-28	2021-01-03	0.112447	0.0476999	0.262388
28964	swab positivity	CIS	J06000188	Region_Name	London	Local authority district(s)	Bromley	2022-04-04	2022-04-10	6.1875	5.40799	7.0623
28965	swab positivity	CIS	J06000188	Region_Name	London	Local authority district(s)	Bromley	2021-02-08	2021-02-14	0.828799	0.649061	1.04311
28966	antibody100 positivity	CIS	J06000188	Region_Name	London	Local authority district(s)	Bromley	2022-02-14	2022-02-20	90.5185	89.3022	91.7205
28967	antibody23 positivity	CIS	J06000188	Region_Name	London	Local authority district(s)	Bromley	2022-02-28	2022-03-06	98.4767	97.5965	99.0477
28968	antibody447 positivity	CIS	J06000188	Region_Name	London	Local authority district(s)	Bromley	2022-03-21	2022-03-27	72.984	71.4748	74.4745
28969	antibody447 positivity	CIS	J06000188	Region_Name	London	Local authority district(s)	Bromley	2022-04-18	2022-04-24	73.9764	71.8089	76.0662
28970	antibody447 positivity	CIS	J06000188	Region_Name	London	Local authority district(s)	Bromley	2021-02-08	2021-02-14	0.868275	0.570518	1.30839
28971	antibody447 positivity	CIS	J06000188	Region_Name	London	Local authority district(s)	Bromley	2021-11-22	2021-11-28	41.2338	39.6517	42.8467
28972	antibody100 positivity	CIS	J06000188	Region_Name	London	Local authority district(s)	Bromley	2021-05-24	2021-05-30	50.6243	48.9641	52.2211
28973	antibody23 positivity	CIS	J06000188	Region_Name	London	Local authority district(s)	Bromley	2022-04-18	2022-04-24	98.1928	96.9263	98.9534
28974	antibody23 positivity	CIS	J06000188	Region_Name	London	Local authority district(s)	Bromley	2021-01-04	2021-01-10	17.6872	15.1031	20.6054
28975	antibody23 positivity	CIS	J06000188	Region_Name	London	Local authority district(s)	Bromley	2021-10-11	2021-10-17	90.2202	89.106	91.3129
28976	swab positivity	CIS	J06000188	Region_Name	London	Local authority district(s)	Bromley	2021-09-20	2021-09-26	0.799978	0.61394	1.04466
28977	swab positivity	CIS	J06000188	Region_Name	London	Local authority district(s)	Bromley	2021-09-13	2021-09-19	0.747434	0.5717	0.976239
28978	swab positivity	CIS	J06000188	Region_Name	London	Local authority district(s)	Bromley	2021-10-04	2021-10-10	1.11533	0.878267	1.4183
28979	swab positivity	CIS	J06000188	Region_Name	London	Local authority district(s)	Bromley	2021-02-22	2021-02-28	0.450494	0.334135	0.60204
28980	antibody447 positivity	CIS	J06000188	Region_Name	London	Local authority district(s)	Bromley	2021-05-10	2021-05-16	23.6513	21.934	25.4518
28981	antibody100 positivity	CIS	J06000188	Region_Name	London	Local authority district(s)	Bromley	2021-01-25	2021-01-31	13.4009	11.429	15.6381
28982	antibody23 positivity	CIS	J06000188	Region_Name	London	Local authority district(s)	Bromley	2022-04-11	2022-04-17	98.3817	97.2543	99.067
28983	antibody23 positivity	CIS	J06000188	Region_Name	London	Local authority district(s)	Bromley	2022-04-04	2022-04-10	98.4775	97.4484	99.1266
28984	antibody447 positivity	CIS	J06000188	Region_Name	London	Local authority district(s)	Bromley	2021-11-08	2021-11-14	32.5468	31.0404	34.0592
28985	antibody447 positivity	CIS	J06000188	Region_Name	London	Local authority district(s)	Bromley	2021-07-19	2021-07-25	28.0178	26.4526	29.6749
28986	antibody100 positivity	CIS	J06000188	Region_Name	London	Local authority district(s)	Bromley	2021-06-28	2021-07-04	63.1852	61.7429	64.6097
28987	antibody23 positivity	CIS	J06000188	Region_Name	London	Local authority district(s)	Bromley	2021-03-22	2021-03-28	49.9522	47.8364	52.0439
28988	antibody447 positivity	CIS	J06000188	Region_Name	London	Local authority district(s)	Bromley	2021-03-01	2021-03-07	5.89558	4.65152	7.44405
28989	antibody447 positivity	CIS	J06000188	Region_Name	London	Local authority district(s)	Bromley	2021-10-04	2021-10-10	24.9098	23.4929	26.3127
28990	swab positivity	CIS	J06000188	Region_Name	London	Local authority district(s)	Bromley	2021-12-27	2022-01-02	8.59687	7.54533	9.73676
28991	antibody23 positivity	CIS	J06000188	Region_Name	London	Local authority district(s)	Bromley	2021-09-06	2021-09-12	90.0877	88.9796	91.167
28992	swab positivity	CIS	J06000188	Region_Name	London	Local authority district(s)	Bromley	2021-08-30	2021-09-05	0.923968	0.702746	1.22283
28993	swab positivity	CIS	J06000188	Region_Name	London	Local authority district(s)	Bromley	2021-05-10	2021-05-16	0.0854451	0.0488208	0.149284
28994	antibody100 positivity	CIS	J06000188	Region_Name	London	Local authority district(s)	Bromley	2021-09-20	2021-09-26	61.6996	60.0804	63.3039
28995	swab positivity	CIS	J06000188	Region_Name	London	Local authority district(s)	Bromley	2021-04-12	2021-04-18	0.135416	0.0809992	0.222484
28996	antibody100 positivity	CIS	J06000188	Region_Name	London	Local authority district(s)	Bromley	2021-10-25	2021-10-31	65.103	63.515	66.7326
28997	antibody100 positivity	CIS	J06000188	Region_Name	London	Local authority district(s)	Bromley	2021-09-27	2021-10-03	60.8839	59.3191	62.4527
28998	swab positivity	CIS	J06000188	Region_Name	London	Local authority district(s)	Bromley	2021-06-14	2021-06-20	0.190078	0.125367	0.285261
28999	swab positivity	CIS	J06000188	Region_Name	London	Local authority district(s)	Bromley	2022-04-11	2022-04-17	5.16235	4.41356	6.04135
29000	antibody23 positivity	CIS	J06000188	Region_Name	London	Local authority district(s)	Bromley	2021-09-27	2021-10-03	89.4693	88.2806	90.6132
29001	antibody100 positivity	CIS	J06000188	Region_Name	London	Local authority district(s)	Bromley	2021-11-29	2021-12-05	74.1523	72.6753	75.5471
29002	antibody100 positivity	CIS	J06000188	Region_Name	London	Local authority district(s)	Bromley	2021-10-11	2021-10-17	65.3657	63.8405	66.895
29003	antibody100 positivity	CIS	J06000188	Region_Name	London	Local authority district(s)	Bromley	2021-10-04	2021-10-10	60.4084	58.8645	61.9796
29004	antibody23 positivity	CIS	J06000188	Region_Name	London	Local authority district(s)	Bromley	2021-02-15	2021-02-21	35.296	32.7617	37.8196
29005	antibody23 positivity	CIS	J06000188	Region_Name	London	Local authority district(s)	Bromley	2022-04-25	2022-05-01	99.4351	98.6793	99.7596
29006	swab positivity	CIS	J06000188	Region_Name	London	Local authority district(s)	Bromley	2021-09-06	2021-09-12	0.799795	0.605478	1.05499
29007	antibody447 positivity	CIS	J06000188	Region_Name	London	Local authority district(s)	Bromley	2021-11-29	2021-12-05	34.6303	33.0627	36.199
29008	antibody23 positivity	CIS	J06000188	Region_Name	London	Local authority district(s)	Bromley	2021-08-09	2021-08-15	87.844	86.8145	88.86
29009	antibody100 positivity	CIS	J06000189	Region_Name	London	Local authority district(s)	Sutton	2022-02-07	2022-02-13	90.4109	89.094	91.6498
29010	antibody100 positivity	CIS	J06000189	Region_Name	London	Local authority district(s)	Sutton	2021-03-01	2021-03-07	22.792	20.3263	25.4485
29011	antibody100 positivity	CIS	J06000189	Region_Name	London	Local authority district(s)	Sutton	2021-05-31	2021-06-06	48.5882	46.8235	50.2713
29012	antibody447 positivity	CIS	J06000189	Region_Name	London	Local authority district(s)	Sutton	2022-05-02	2022-05-08	70.9731	67.2026	74.5596
29013	antibody447 positivity	CIS	J06000189	Region_Name	London	Local authority district(s)	Sutton	2021-01-18	2021-01-24	0.395661	0.198258	0.783207
29014	antibody23 positivity	CIS	J06000189	Region_Name	London	Local authority district(s)	Sutton	2021-03-01	2021-03-07	43.7975	41.077	46.6012
29015	antibody100 positivity	CIS	J06000189	Region_Name	London	Local authority district(s)	Sutton	2022-01-31	2022-02-06	88.8413	87.6251	90.0582
29016	antibody23 positivity	CIS	J06000189	Region_Name	London	Local authority district(s)	Sutton	2022-01-24	2022-01-30	96.7536	95.5147	97.6773
29017	antibody23 positivity	CIS	J06000189	Region_Name	London	Local authority district(s)	Sutton	2021-08-16	2021-08-22	87.1838	86.1272	88.2192
29018	antibody447 positivity	CIS	J06000189	Region_Name	London	Local authority district(s)	Sutton	2022-01-31	2022-02-06	56.6228	54.7132	58.5087
29019	swab positivity	CIS	J06000189	Region_Name	London	Local authority district(s)	Sutton	2022-05-02	2022-05-08	2.16493	1.40161	3.35322
29020	antibody447 positivity	CIS	J06000189	Region_Name	London	Local authority district(s)	Sutton	2021-08-09	2021-08-15	21.3128	19.7342	22.8622
29021	antibody447 positivity	CIS	J06000189	Region_Name	London	Local authority district(s)	Sutton	2021-08-23	2021-08-29	21.4545	19.9192	22.9964
29022	antibody447 positivity	CIS	J06000189	Region_Name	London	Local authority district(s)	Sutton	2021-10-11	2021-10-17	25.5219	23.9187	27.1633
29023	swab positivity	CIS	J06000189	Region_Name	London	Local authority district(s)	Sutton	2021-01-25	2021-01-31	2.26941	1.85794	2.78347
29024	swab positivity	CIS	J06000189	Region_Name	London	Local authority district(s)	Sutton	2021-11-08	2021-11-14	1.55492	1.20243	2.00535
29025	antibody23 positivity	CIS	J06000189	Region_Name	London	Local authority district(s)	Sutton	2021-08-23	2021-08-29	87.1206	86.0068	88.1663
29026	antibody447 positivity	CIS	J06000189	Region_Name	London	Local authority district(s)	Sutton	2021-08-02	2021-08-08	24.5741	22.8538	26.3087
29027	swab positivity	CIS	J06000189	Region_Name	London	Local authority district(s)	Sutton	2021-06-14	2021-06-20	0.229948	0.143472	0.367236
29028	antibody447 positivity	CIS	J06000189	Region_Name	London	Local authority district(s)	Sutton	2021-07-12	2021-07-18	26.1949	24.4681	27.9983
29029	swab positivity	CIS	J06000189	Region_Name	London	Local authority district(s)	Sutton	2021-10-18	2021-10-24	2.11164	1.63576	2.71165
29030	antibody100 positivity	CIS	J06000189	Region_Name	London	Local authority district(s)	Sutton	2020-12-07	2020-12-13	9.18914	6.13884	13.6038
29031	antibody447 positivity	CIS	J06000189	Region_Name	London	Local authority district(s)	Sutton	2021-05-31	2021-06-06	22.8994	21.1779	24.7
29032	antibody447 positivity	CIS	J06000189	Region_Name	London	Local authority district(s)	Sutton	2021-05-17	2021-05-23	21.9075	20.131	23.7394
29033	antibody23 positivity	CIS	J06000189	Region_Name	London	Local authority district(s)	Sutton	2021-06-21	2021-06-27	81.6697	80.5381	82.7635
29034	antibody23 positivity	CIS	J06000189	Region_Name	London	Local authority district(s)	Sutton	2021-11-29	2021-12-05	90.509	89.3285	91.6899
29035	antibody447 positivity	CIS	J06000189	Region_Name	London	Local authority district(s)	Sutton	2021-06-28	2021-07-04	21.0884	19.5111	22.7121
29036	antibody23 positivity	CIS	J06000189	Region_Name	London	Local authority district(s)	Sutton	2021-11-22	2021-11-28	90.1573	88.9558	91.4006
29037	antibody447 positivity	CIS	J06000189	Region_Name	London	Local authority district(s)	Sutton	2020-12-07	2020-12-13	0.208022	0.062483	0.687057
29038	antibody23 positivity	CIS	J06000189	Region_Name	London	Local authority district(s)	Sutton	2021-11-08	2021-11-14	89.1876	87.9078	90.4671
29039	swab positivity	CIS	J06000189	Region_Name	London	Local authority district(s)	Sutton	2020-12-14	2020-12-20	1.9494	1.42299	2.68575
29040	antibody23 positivity	CIS	J06000189	Region_Name	London	Local authority district(s)	Sutton	2021-06-28	2021-07-04	82.6681	81.5844	83.7506
29041	antibody100 positivity	CIS	J06000189	Region_Name	London	Local authority district(s)	Sutton	2021-02-22	2021-02-28	20.3347	17.819	22.9637
29042	swab positivity	CIS	J06000189	Region_Name	London	Local authority district(s)	Sutton	2021-09-27	2021-10-03	1.44154	1.09706	1.88735
29043	antibody23 positivity	CIS	J06000189	Region_Name	London	Local authority district(s)	Sutton	2021-10-11	2021-10-17	88.4336	87.2361	89.5994
29044	antibody447 positivity	CIS	J06000189	Region_Name	London	Local authority district(s)	Sutton	2022-01-24	2022-01-30	61.5631	59.7675	63.3133
29045	swab positivity	CIS	J06000189	Region_Name	London	Local authority district(s)	Sutton	2021-01-04	2021-01-10	3.03905	2.50964	3.674
29046	antibody23 positivity	CIS	J06000189	Region_Name	London	Local authority district(s)	Sutton	2022-04-25	2022-05-01	99.5699	98.9136	99.8288
29047	antibody100 positivity	CIS	J06000189	Region_Name	London	Local authority district(s)	Sutton	2021-01-18	2021-01-24	11.6323	9.23606	14.5085
29048	antibody100 positivity	CIS	J06000189	Region_Name	London	Local authority district(s)	Sutton	2021-07-12	2021-07-18	60.7525	59.1738	62.2543
29049	antibody23 positivity	CIS	J06000189	Region_Name	London	Local authority district(s)	Sutton	2021-10-18	2021-10-24	88.8016	87.5224	90.0193
29050	antibody100 positivity	CIS	J06000189	Region_Name	London	Local authority district(s)	Sutton	2022-01-24	2022-01-30	89.0856	87.9268	90.314
29051	antibody447 positivity	CIS	J06000189	Region_Name	London	Local authority district(s)	Sutton	2022-04-25	2022-05-01	71.2676	67.9944	74.3447
29052	antibody23 positivity	CIS	J06000189	Region_Name	London	Local authority district(s)	Sutton	2021-04-05	2021-04-11	59.0279	56.8748	61.2621
29053	antibody100 positivity	CIS	J06000189	Region_Name	London	Local authority district(s)	Sutton	2021-09-27	2021-10-03	55.6146	53.8575	57.4464
29054	swab positivity	CIS	J06000189	Region_Name	London	Local authority district(s)	Sutton	2021-08-02	2021-08-08	1.58195	1.18219	2.11071
29055	antibody23 positivity	CIS	J06000189	Region_Name	London	Local authority district(s)	Sutton	2021-09-13	2021-09-19	88.5049	87.421	89.5431
29056	swab positivity	CIS	J06000189	Region_Name	London	Local authority district(s)	Sutton	2021-05-31	2021-06-06	0.166764	0.0959948	0.288264
29057	antibody100 positivity	CIS	J06000189	Region_Name	London	Local authority district(s)	Sutton	2021-06-28	2021-07-04	57.7085	56.0426	59.2752
29058	antibody100 positivity	CIS	J06000189	Region_Name	London	Local authority district(s)	Sutton	2021-10-18	2021-10-24	59.2087	57.3818	61.0081
29059	swab positivity	CIS	J06000189	Region_Name	London	Local authority district(s)	Sutton	2021-11-29	2021-12-05	2.16226	1.70484	2.73681
29060	antibody100 positivity	CIS	J06000189	Region_Name	London	Local authority district(s)	Sutton	2020-12-14	2020-12-20	9.78287	6.78085	13.9967
29061	antibody23 positivity	CIS	J06000189	Region_Name	London	Local authority district(s)	Sutton	2021-01-04	2021-01-10	19.838	16.2414	24.0458
29062	antibody23 positivity	CIS	J06000189	Region_Name	London	Local authority district(s)	Sutton	2022-01-31	2022-02-06	96.9802	95.7933	97.8664
29063	antibody23 positivity	CIS	J06000189	Region_Name	London	Local authority district(s)	Sutton	2021-08-02	2021-08-08	85.632	84.6294	86.6481
29064	antibody23 positivity	CIS	J06000189	Region_Name	London	Local authority district(s)	Sutton	2020-12-07	2020-12-13	16.2477	11.8729	21.5549
29065	swab positivity	CIS	J06000189	Region_Name	London	Local authority district(s)	Sutton	2022-03-21	2022-03-27	7.91762	6.80928	9.1284
29066	antibody23 positivity	CIS	J06000189	Region_Name	London	Local authority district(s)	Sutton	2021-01-25	2021-01-31	23.9348	20.5708	27.5684
29067	antibody23 positivity	CIS	J06000189	Region_Name	London	Local authority district(s)	Sutton	2022-05-02	2022-05-08	99.6244	98.8745	99.8734
29068	antibody23 positivity	CIS	J06000189	Region_Name	London	Local authority district(s)	Sutton	2021-06-14	2021-06-20	79.1201	77.9676	80.2565
29069	antibody447 positivity	CIS	J06000189	Region_Name	London	Local authority district(s)	Sutton	2021-08-30	2021-09-05	17.6173	16.3171	18.9485
29070	antibody23 positivity	CIS	J06000189	Region_Name	London	Local authority district(s)	Sutton	2021-08-09	2021-08-15	86.255	85.2715	87.2552
29071	antibody447 positivity	CIS	J06000189	Region_Name	London	Local authority district(s)	Sutton	2021-05-03	2021-05-09	19.2666	17.5182	21.0562
29072	swab positivity	CIS	J06000189	Region_Name	London	Local authority district(s)	Sutton	2020-12-07	2020-12-13	1.58602	1.05531	2.41728
29073	antibody100 positivity	CIS	J06000189	Region_Name	London	Local authority district(s)	Sutton	2021-05-17	2021-05-23	43.4858	41.6943	45.3324
29074	antibody100 positivity	CIS	J06000189	Region_Name	London	Local authority district(s)	Sutton	2021-05-03	2021-05-09	38.4054	36.5724	40.1729
29075	swab positivity	CIS	J06000189	Region_Name	London	Local authority district(s)	Sutton	2021-09-13	2021-09-19	1.10847	0.829283	1.48431
29076	swab positivity	CIS	J06000189	Region_Name	London	Local authority district(s)	Sutton	2021-08-23	2021-08-29	1.4037	1.04866	1.88062
29077	antibody23 positivity	CIS	J06000189	Region_Name	London	Local authority district(s)	Sutton	2022-02-07	2022-02-13	96.9386	95.7218	97.8603
29078	antibody447 positivity	CIS	J06000189	Region_Name	London	Local authority district(s)	Sutton	2021-04-05	2021-04-11	13.8734	12.0055	15.9432
29079	antibody100 positivity	CIS	J06000189	Region_Name	London	Local authority district(s)	Sutton	2021-10-11	2021-10-17	60.4469	58.6279	62.2915
29080	swab positivity	CIS	J06000189	Region_Name	London	Local authority district(s)	Sutton	2022-02-21	2022-02-27	3.83405	3.20398	4.59148
29081	antibody23 positivity	CIS	J06000189	Region_Name	London	Local authority district(s)	Sutton	2021-03-22	2021-03-28	48.0107	45.533	50.539
29082	swab positivity	CIS	J06000189	Region_Name	London	Local authority district(s)	Sutton	2021-05-24	2021-05-30	0.166849	0.0942197	0.293196
29083	antibody100 positivity	CIS	J06000189	Region_Name	London	Local authority district(s)	Sutton	2021-09-06	2021-09-12	61.4289	59.6708	63.1815
29084	antibody447 positivity	CIS	J06000189	Region_Name	London	Local authority district(s)	Sutton	2021-03-01	2021-03-07	8.25454	6.36709	10.5034
29085	antibody100 positivity	CIS	J06000189	Region_Name	London	Local authority district(s)	Sutton	2021-08-23	2021-08-29	59.5367	57.8134	61.2241
29086	antibody100 positivity	CIS	J06000189	Region_Name	London	Local authority district(s)	Sutton	2021-11-29	2021-12-05	71.9273	70.1475	73.6324
29087	antibody100 positivity	CIS	J06000189	Region_Name	London	Local authority district(s)	Sutton	2022-02-21	2022-02-27	90.4255	89.0356	91.7892
29088	antibody447 positivity	CIS	J06000189	Region_Name	London	Local authority district(s)	Sutton	2021-01-25	2021-01-31	0.52271	0.27484	0.984407
29089	antibody23 positivity	CIS	J06000189	Region_Name	London	Local authority district(s)	Sutton	2020-12-14	2020-12-20	16.9928	12.8809	22.2152
29090	swab positivity	CIS	J06000189	Region_Name	London	Local authority district(s)	Sutton	2021-11-22	2021-11-28	1.84423	1.43523	2.37925
29091	antibody23 positivity	CIS	J06000189	Region_Name	London	Local authority district(s)	Sutton	2021-09-27	2021-10-03	87.4469	86.1599	88.6926
29092	antibody447 positivity	CIS	J06000189	Region_Name	London	Local authority district(s)	Sutton	2021-10-18	2021-10-24	29.6379	27.8888	31.4238
29093	antibody447 positivity	CIS	J06000189	Region_Name	London	Local authority district(s)	Sutton	2021-09-27	2021-10-03	27.3084	25.6976	28.9651
29094	antibody447 positivity	CIS	J06000189	Region_Name	London	Local authority district(s)	Sutton	2021-11-15	2021-11-21	39.2143	37.3312	41.1226
29095	antibody23 positivity	CIS	J06000189	Region_Name	London	Local authority district(s)	Sutton	2021-05-31	2021-06-06	73.2348	71.8833	74.6656
29096	antibody447 positivity	CIS	J06000189	Region_Name	London	Local authority district(s)	Sutton	2020-12-14	2020-12-20	0.271242	0.0988161	0.742084
29097	swab positivity	CIS	J06000189	Region_Name	London	Local authority district(s)	Sutton	2021-08-16	2021-08-22	1.51891	1.13928	2.02892
29098	swab positivity	CIS	J06000189	Region_Name	London	Local authority district(s)	Sutton	2021-08-30	2021-09-05	1.36428	1.01464	1.83228
29099	antibody100 positivity	CIS	J06000189	Region_Name	London	Local authority district(s)	Sutton	2021-09-13	2021-09-19	58.5229	56.7759	60.2429
29100	swab positivity	CIS	J06000189	Region_Name	London	Local authority district(s)	Sutton	2021-07-05	2021-07-11	1.18083	0.838354	1.64537
29101	swab positivity	CIS	J06000189	Region_Name	London	Local authority district(s)	Sutton	2021-08-09	2021-08-15	1.54563	1.15486	2.05826
29102	antibody447 positivity	CIS	J06000189	Region_Name	London	Local authority district(s)	Sutton	2021-02-08	2021-02-14	1.52395	0.98514	2.35799
29103	swab positivity	CIS	J06000189	Region_Name	London	Local authority district(s)	Sutton	2022-01-24	2022-01-30	5.99377	5.10831	7.01892
29104	antibody447 positivity	CIS	J06000189	Region_Name	London	Local authority district(s)	Sutton	2021-05-24	2021-05-30	20.8979	19.2046	22.6173
29105	antibody23 positivity	CIS	J06000189	Region_Name	London	Local authority district(s)	Sutton	2022-03-21	2022-03-27	97.8924	96.5759	98.7393
29106	antibody23 positivity	CIS	J06000189	Region_Name	London	Local authority district(s)	Sutton	2022-04-18	2022-04-24	98.569	97.3932	99.2409
29107	antibody100 positivity	CIS	J06000189	Region_Name	London	Local authority district(s)	Sutton	2021-05-24	2021-05-30	45.0196	43.2047	46.7509
29108	antibody23 positivity	CIS	J06000189	Region_Name	London	Local authority district(s)	Sutton	2021-12-13	2021-12-19	93.1472	92.0182	94.2408
29109	antibody100 positivity	CIS	J06000189	Region_Name	London	Local authority district(s)	Sutton	2021-04-05	2021-04-11	28.681	26.4207	30.8805
29110	antibody447 positivity	CIS	J06000189	Region_Name	London	Local authority district(s)	Sutton	2021-11-01	2021-11-07	30.2872	28.5199	32.0916
29111	antibody447 positivity	CIS	J06000189	Region_Name	London	Local authority district(s)	Sutton	2021-04-26	2021-05-02	17.4907	15.7375	19.3535
29112	antibody100 positivity	CIS	J06000189	Region_Name	London	Local authority district(s)	Sutton	2022-02-28	2022-03-06	93.4739	92.2326	94.6283
29113	antibody100 positivity	CIS	J06000189	Region_Name	London	Local authority district(s)	Sutton	2021-02-08	2021-02-14	18.379	15.738	21.3494
29114	antibody447 positivity	CIS	J06000189	Region_Name	London	Local authority district(s)	Sutton	2021-07-19	2021-07-25	24.2958	22.6147	26.0192
29115	antibody447 positivity	CIS	J06000189	Region_Name	London	Local authority district(s)	Sutton	2022-02-21	2022-02-27	62.0623	60.1224	63.955
29116	antibody100 positivity	CIS	J06000189	Region_Name	London	Local authority district(s)	Sutton	2021-03-08	2021-03-14	23.6168	21.1719	26.141
29117	antibody100 positivity	CIS	J06000189	Region_Name	London	Local authority district(s)	Sutton	2021-08-30	2021-09-05	60.6211	58.9694	62.2573
29118	swab positivity	CIS	J06000189	Region_Name	London	Local authority district(s)	Sutton	2022-04-25	2022-05-01	2.38513	1.72458	3.26834
29119	swab positivity	CIS	J06000189	Region_Name	London	Local authority district(s)	Sutton	2022-01-31	2022-02-06	5.9258	5.04718	6.95131
29120	antibody23 positivity	CIS	J06000189	Region_Name	London	Local authority district(s)	Sutton	2021-03-29	2021-04-04	53.6699	51.4548	55.9445
29121	antibody23 positivity	CIS	J06000189	Region_Name	London	Local authority district(s)	Sutton	2021-12-27	2022-01-02	93.2995	92.162	94.431
29122	swab positivity	CIS	J06000189	Region_Name	London	Local authority district(s)	Sutton	2021-12-20	2021-12-26	4.99871	4.1619	6.02285
29123	antibody23 positivity	CIS	J06000189	Region_Name	London	Local authority district(s)	Sutton	2020-12-21	2020-12-27	17.3188	13.2552	22.2273
29124	swab positivity	CIS	J06000189	Region_Name	London	Local authority district(s)	Sutton	2021-11-15	2021-11-21	1.74018	1.35296	2.23364
29125	swab positivity	CIS	J06000189	Region_Name	London	Local authority district(s)	Sutton	2021-10-25	2021-10-31	1.99756	1.54285	2.5744
29126	antibody100 positivity	CIS	J06000189	Region_Name	London	Local authority district(s)	Sutton	2021-11-08	2021-11-14	62.7581	60.8996	64.5927
29127	antibody100 positivity	CIS	J06000189	Region_Name	London	Local authority district(s)	Sutton	2021-07-05	2021-07-11	58.8399	57.2318	60.3918
29128	swab positivity	CIS	J06000189	Region_Name	London	Local authority district(s)	Sutton	2020-12-21	2020-12-27	2.88429	2.23992	3.73325
29129	antibody100 positivity	CIS	J06000189	Region_Name	London	Local authority district(s)	Sutton	2021-01-04	2021-01-10	11.5294	8.88016	14.8578
29130	antibody100 positivity	CIS	J06000189	Region_Name	London	Local authority district(s)	Sutton	2021-01-25	2021-01-31	13.8912	11.3418	16.88
29131	antibody100 positivity	CIS	J06000189	Region_Name	London	Local authority district(s)	Sutton	2022-03-21	2022-03-27	93.009	91.578	94.4345
29132	antibody100 positivity	CIS	J06000189	Region_Name	London	Local authority district(s)	Sutton	2021-12-27	2022-01-02	87.3315	86.4172	88.3659
29133	antibody100 positivity	CIS	J06000189	Region_Name	London	Local authority district(s)	Sutton	2022-03-28	2022-04-03	93.6983	92.1524	95.0375
29134	antibody23 positivity	CIS	J06000189	Region_Name	London	Local authority district(s)	Sutton	2021-05-24	2021-05-30	71.3691	69.8578	72.8927
29135	antibody447 positivity	CIS	J06000189	Region_Name	London	Local authority district(s)	Sutton	2021-08-16	2021-08-22	22.3024	20.6989	23.9177
29136	antibody100 positivity	CIS	J06000189	Region_Name	London	Local authority district(s)	Sutton	2021-08-09	2021-08-15	58.5626	56.9346	60.1719
29137	antibody447 positivity	CIS	J06000189	Region_Name	London	Local authority district(s)	Sutton	2021-09-13	2021-09-19	22.4478	20.918	23.9613
29138	antibody100 positivity	CIS	J06000189	Region_Name	London	Local authority district(s)	Sutton	2021-06-14	2021-06-20	56.0926	54.4435	57.6266
29139	antibody100 positivity	CIS	J06000189	Region_Name	London	Local authority district(s)	Sutton	2022-04-25	2022-05-01	95.6331	93.9361	97.0301
29140	antibody447 positivity	CIS	J06000189	Region_Name	London	Local authority district(s)	Sutton	2021-02-01	2021-02-07	2.0276	1.27695	3.17088
29141	antibody447 positivity	CIS	J06000189	Region_Name	London	Local authority district(s)	Sutton	2021-01-11	2021-01-17	0.281471	0.132705	0.60115
29142	antibody447 positivity	CIS	J06000189	Region_Name	London	Local authority district(s)	Sutton	2021-04-19	2021-04-25	16.9278	15.1458	18.8738
29143	antibody100 positivity	CIS	J06000189	Region_Name	London	Local authority district(s)	Sutton	2021-01-11	2021-01-17	11.7962	9.26468	14.8634
29144	antibody23 positivity	CIS	J06000189	Region_Name	London	Local authority district(s)	Sutton	2021-05-03	2021-05-09	64.7309	63.1423	66.221
29145	antibody447 positivity	CIS	J06000189	Region_Name	London	Local authority district(s)	Sutton	2021-05-10	2021-05-16	21.5706	19.7526	23.4671
29146	swab positivity	CIS	J06000189	Region_Name	London	Local authority district(s)	Sutton	2021-06-28	2021-07-04	0.659377	0.449356	0.968791
29147	swab positivity	CIS	J06000189	Region_Name	London	Local authority district(s)	Sutton	2021-02-01	2021-02-07	1.80528	1.45099	2.26386
29148	antibody100 positivity	CIS	J06000189	Region_Name	London	Local authority district(s)	Sutton	2021-03-22	2021-03-28	23.007	20.8142	25.1342
29149	swab positivity	CIS	J06000189	Region_Name	London	Local authority district(s)	Sutton	2021-10-04	2021-10-10	1.57013	1.19745	2.03262
29150	antibody23 positivity	CIS	J06000189	Region_Name	London	Local authority district(s)	Sutton	2021-06-07	2021-06-13	75.958	74.7569	77.1603
29151	antibody100 positivity	CIS	J06000189	Region_Name	London	Local authority district(s)	Sutton	2021-03-15	2021-03-21	23.0129	20.6217	25.4143
29152	swab positivity	CIS	J06000189	Region_Name	London	Local authority district(s)	Sutton	2021-12-13	2021-12-19	3.56845	2.91577	4.36693
29153	swab positivity	CIS	J06000189	Region_Name	London	Local authority district(s)	Sutton	2022-01-10	2022-01-16	5.44516	4.62276	6.35576
29154	antibody447 positivity	CIS	J06000189	Region_Name	London	Local authority district(s)	Sutton	2022-02-28	2022-03-06	76.4253	74.9759	77.8022
29155	antibody100 positivity	CIS	J06000189	Region_Name	London	Local authority district(s)	Sutton	2021-04-26	2021-05-02	35.1786	33.2511	37.0688
29156	antibody23 positivity	CIS	J06000189	Region_Name	London	Local authority district(s)	Sutton	2022-02-14	2022-02-20	97.5622	96.4117	98.3617
29157	swab positivity	CIS	J06000189	Region_Name	London	Local authority district(s)	Sutton	2021-10-11	2021-10-17	1.83457	1.41237	2.35442
29158	antibody100 positivity	CIS	J06000189	Region_Name	London	Local authority district(s)	Sutton	2021-04-19	2021-04-25	28.6531	26.7726	30.5468
29159	swab positivity	CIS	J06000189	Region_Name	London	Local authority district(s)	Sutton	2021-09-06	2021-09-12	1.14349	0.855155	1.53405
29160	swab positivity	CIS	J06000189	Region_Name	London	Local authority district(s)	Sutton	2022-03-14	2022-03-20	6.92693	5.90938	8.03692
29161	antibody100 positivity	CIS	J06000189	Region_Name	London	Local authority district(s)	Sutton	2021-12-20	2021-12-26	84.4135	83.0901	85.7229
29162	antibody447 positivity	CIS	J06000189	Region_Name	London	Local authority district(s)	Sutton	2021-10-25	2021-10-31	29.6562	27.8303	31.4557
29163	antibody447 positivity	CIS	J06000189	Region_Name	London	Local authority district(s)	Sutton	2020-12-21	2020-12-27	0.262901	0.100534	0.701841
29164	antibody100 positivity	CIS	J06000189	Region_Name	London	Local authority district(s)	Sutton	2022-04-11	2022-04-17	94.4692	92.8538	95.855
29165	antibody23 positivity	CIS	J06000189	Region_Name	London	Local authority district(s)	Sutton	2021-07-05	2021-07-11	84.2445	83.2845	85.1945
29166	antibody100 positivity	CIS	J06000189	Region_Name	London	Local authority district(s)	Sutton	2021-06-21	2021-06-27	58.3387	56.7303	59.8581
29167	swab positivity	CIS	J06000189	Region_Name	London	Local authority district(s)	Sutton	2022-04-18	2022-04-24	3.58526	2.81766	4.53498
29168	antibody23 positivity	CIS	J06000189	Region_Name	London	Local authority district(s)	Sutton	2022-04-11	2022-04-17	98.674	97.5942	99.2808
29169	antibody100 positivity	CIS	J06000189	Region_Name	London	Local authority district(s)	Sutton	2021-11-22	2021-11-28	68.8921	67.101	70.5609
29170	antibody100 positivity	CIS	J06000189	Region_Name	London	Local authority district(s)	Sutton	2022-01-17	2022-01-23	89.3845	88.2107	90.5666
29171	antibody100 positivity	CIS	J06000189	Region_Name	London	Local authority district(s)	Sutton	2022-03-14	2022-03-20	94.1547	92.8194	95.3363
29172	swab positivity	CIS	J06000189	Region_Name	London	Local authority district(s)	Sutton	2021-02-08	2021-02-14	1.13861	0.883256	1.47164
29173	antibody447 positivity	CIS	J06000189	Region_Name	London	Local authority district(s)	Sutton	2022-03-21	2022-03-27	73.7014	71.9714	75.3773
29174	antibody447 positivity	CIS	J06000189	Region_Name	London	Local authority district(s)	Sutton	2021-02-22	2021-02-28	7.78367	5.86108	10.1977
29175	antibody100 positivity	CIS	J06000189	Region_Name	London	Local authority district(s)	Sutton	2021-08-16	2021-08-22	58.86	57.1486	60.5225
29176	antibody23 positivity	CIS	J06000189	Region_Name	London	Local authority district(s)	Sutton	2021-08-30	2021-09-05	87.2246	86.1134	88.3352
29177	antibody100 positivity	CIS	J06000189	Region_Name	London	Local authority district(s)	Sutton	2021-08-02	2021-08-08	55.6819	54.0154	57.3211
29178	swab positivity	CIS	J06000189	Region_Name	London	Local authority district(s)	Sutton	2021-03-01	2021-03-07	0.477163	0.32687	0.689232
29179	antibody100 positivity	CIS	J06000189	Region_Name	London	Local authority district(s)	Sutton	2020-12-28	2021-01-03	8.53409	6.14072	11.6989
29180	antibody447 positivity	CIS	J06000189	Region_Name	London	Local authority district(s)	Sutton	2021-06-14	2021-06-20	19.3044	17.8314	20.8596
29181	swab positivity	CIS	J06000189	Region_Name	London	Local authority district(s)	Sutton	2021-02-22	2021-02-28	0.625727	0.446982	0.877982
29182	antibody23 positivity	CIS	J06000189	Region_Name	London	Local authority district(s)	Sutton	2021-02-22	2021-02-28	39.2479	36.186	42.3086
29183	antibody447 positivity	CIS	J06000189	Region_Name	London	Local authority district(s)	Sutton	2022-02-07	2022-02-13	58.5666	56.6103	60.4418
29184	antibody23 positivity	CIS	J06000189	Region_Name	London	Local authority district(s)	Sutton	2021-09-06	2021-09-12	88.3264	87.2272	89.4743
29185	antibody447 positivity	CIS	J06000189	Region_Name	London	Local authority district(s)	Sutton	2021-12-27	2022-01-02	65.3577	63.6729	67.0438
29186	antibody23 positivity	CIS	J06000189	Region_Name	London	Local authority district(s)	Sutton	2021-02-01	2021-02-07	26.1878	22.7931	29.7539
29187	antibody100 positivity	CIS	J06000189	Region_Name	London	Local authority district(s)	Sutton	2021-05-10	2021-05-16	39.4319	37.6092	41.2187
29188	antibody447 positivity	CIS	J06000189	Region_Name	London	Local authority district(s)	Sutton	2021-10-04	2021-10-10	25.2638	23.6498	26.9183
29189	swab positivity	CIS	J06000189	Region_Name	London	Local authority district(s)	Sutton	2022-01-03	2022-01-09	6.65149	5.65948	7.76974
29190	antibody100 positivity	CIS	J06000189	Region_Name	London	Local authority district(s)	Sutton	2021-12-13	2021-12-19	81.1495	79.7011	82.5309
29191	antibody23 positivity	CIS	J06000189	Region_Name	London	Local authority district(s)	Sutton	2021-03-15	2021-03-21	48.1604	45.4602	50.857
29192	swab positivity	CIS	J06000189	Region_Name	London	Local authority district(s)	Sutton	2022-04-11	2022-04-17	5.34061	4.43037	6.43165
29193	antibody23 positivity	CIS	J06000189	Region_Name	London	Local authority district(s)	Sutton	2022-04-04	2022-04-10	98.7535	97.7628	99.3067
29194	antibody23 positivity	CIS	J06000189	Region_Name	London	Local authority district(s)	Sutton	2021-07-26	2021-08-01	86.1945	85.2015	87.2067
29195	antibody23 positivity	CIS	J06000189	Region_Name	London	Local authority district(s)	Sutton	2021-11-01	2021-11-07	88.7494	87.503	89.9713
29196	antibody447 positivity	CIS	J06000189	Region_Name	London	Local authority district(s)	Sutton	2021-03-08	2021-03-14	9.79795	7.86503	12.1427
29197	antibody23 positivity	CIS	J06000189	Region_Name	London	Local authority district(s)	Sutton	2021-10-25	2021-10-31	89.0229	87.7338	90.2422
29198	antibody23 positivity	CIS	J06000189	Region_Name	London	Local authority district(s)	Sutton	2021-01-18	2021-01-24	22.464	19.0193	26.3433
29199	antibody23 positivity	CIS	J06000189	Region_Name	London	Local authority district(s)	Sutton	2021-12-20	2021-12-26	93.9661	92.6543	95.1527
29200	antibody447 positivity	CIS	J06000189	Region_Name	London	Local authority district(s)	Sutton	2022-04-18	2022-04-24	74.3063	71.8023	76.6756
29201	swab positivity	CIS	J06000189	Region_Name	London	Local authority district(s)	Sutton	2022-02-14	2022-02-20	4.21594	3.54485	5.03433
29202	swab positivity	CIS	J06000189	Region_Name	London	Local authority district(s)	Sutton	2021-03-08	2021-03-14	0.346975	0.228444	0.530697
29203	swab positivity	CIS	J06000189	Region_Name	London	Local authority district(s)	Sutton	2021-07-19	2021-07-25	1.77231	1.32413	2.36428
29204	swab positivity	CIS	J06000189	Region_Name	London	Local authority district(s)	Sutton	2022-03-28	2022-04-03	7.37082	6.33504	8.5562
29205	antibody100 positivity	CIS	J06000189	Region_Name	London	Local authority district(s)	Sutton	2022-01-10	2022-01-16	89.6165	88.6975	90.516
29206	antibody447 positivity	CIS	J06000189	Region_Name	London	Local authority district(s)	Sutton	2021-07-05	2021-07-11	22.4542	20.866	24.1055
29207	antibody447 positivity	CIS	J06000189	Region_Name	London	Local authority district(s)	Sutton	2021-11-29	2021-12-05	36.5109	34.6214	38.4503
29208	antibody447 positivity	CIS	J06000189	Region_Name	London	Local authority district(s)	Sutton	2021-01-04	2021-01-10	0.294925	0.132681	0.649921
29209	antibody447 positivity	CIS	J06000189	Region_Name	London	Local authority district(s)	Sutton	2021-11-22	2021-11-28	42.9702	41.0906	44.8824
29210	antibody23 positivity	CIS	J06000189	Region_Name	London	Local authority district(s)	Sutton	2022-01-17	2022-01-23	96.6328	95.4708	97.5604
29211	antibody447 positivity	CIS	J06000189	Region_Name	London	Local authority district(s)	Sutton	2022-03-07	2022-03-13	77.3752	75.8621	78.8423
29212	antibody23 positivity	CIS	J06000189	Region_Name	London	Local authority district(s)	Sutton	2021-02-08	2021-02-14	30.2199	26.9112	33.6581
29213	antibody100 positivity	CIS	J06000189	Region_Name	London	Local authority district(s)	Sutton	2021-02-01	2021-02-07	14.5651	12.2423	17.3107
29214	swab positivity	CIS	J06000189	Region_Name	London	Local authority district(s)	Sutton	2022-02-07	2022-02-13	4.83241	4.08116	5.71153
29215	antibody23 positivity	CIS	J06000189	Region_Name	London	Local authority district(s)	Sutton	2022-01-03	2022-01-09	93.9888	92.8912	95.0259
29216	antibody100 positivity	CIS	J06000189	Region_Name	London	Local authority district(s)	Sutton	2022-05-02	2022-05-08	95.7522	93.5809	97.3079
29217	antibody447 positivity	CIS	J06000189	Region_Name	London	Local authority district(s)	Sutton	2021-04-12	2021-04-18	15.2662	13.3712	17.2793
29218	antibody447 positivity	CIS	J06000189	Region_Name	London	Local authority district(s)	Sutton	2021-06-21	2021-06-27	23.2645	21.5675	24.9541
29219	antibody23 positivity	CIS	J06000189	Region_Name	London	Local authority district(s)	Sutton	2022-01-10	2022-01-16	94.3519	93.2292	95.4047
29220	swab positivity	CIS	J06000189	Region_Name	London	Local authority district(s)	Sutton	2022-04-04	2022-04-10	6.33491	5.38262	7.44006
29221	swab positivity	CIS	J06000189	Region_Name	London	Local authority district(s)	Sutton	2021-04-05	2021-04-11	0.226723	0.132628	0.394823
29222	antibody23 positivity	CIS	J06000189	Region_Name	London	Local authority district(s)	Sutton	2021-04-12	2021-04-18	59.0502	57.231	60.8476
29223	antibody100 positivity	CIS	J06000189	Region_Name	London	Local authority district(s)	Sutton	2020-12-21	2020-12-27	8.48201	5.84966	12.0712
29224	antibody447 positivity	CIS	J06000189	Region_Name	London	Local authority district(s)	Sutton	2021-09-06	2021-09-12	16.9899	15.6821	18.3202
29225	antibody447 positivity	CIS	J06000189	Region_Name	London	Local authority district(s)	Sutton	2022-03-28	2022-04-03	74.0506	72.211	75.8191
29226	antibody100 positivity	CIS	J06000189	Region_Name	London	Local authority district(s)	Sutton	2022-02-14	2022-02-20	91.2359	89.9186	92.5556
29227	antibody100 positivity	CIS	J06000189	Region_Name	London	Local authority district(s)	Sutton	2021-06-07	2021-06-13	51.6539	49.977	53.2434
29228	antibody447 positivity	CIS	J06000189	Region_Name	London	Local authority district(s)	Sutton	2021-12-20	2021-12-26	55.4453	53.4929	57.3639
29229	antibody23 positivity	CIS	J06000189	Region_Name	London	Local authority district(s)	Sutton	2021-05-10	2021-05-16	66.2957	64.6953	67.8818
29230	swab positivity	CIS	J06000189	Region_Name	London	Local authority district(s)	Sutton	2022-02-28	2022-03-06	4.20371	3.53504	4.96454
29231	antibody447 positivity	CIS	J06000189	Region_Name	London	Local authority district(s)	Sutton	2021-03-29	2021-04-04	14.0518	11.9985	16.3377
29232	antibody100 positivity	CIS	J06000189	Region_Name	London	Local authority district(s)	Sutton	2021-11-15	2021-11-21	67.5233	65.7157	69.3312
29233	swab positivity	CIS	J06000189	Region_Name	London	Local authority district(s)	Sutton	2021-12-27	2022-01-02	6.83492	5.77369	8.02612
29234	swab positivity	CIS	J06000189	Region_Name	London	Local authority district(s)	Sutton	2020-12-28	2021-01-03	3.36173	2.7363	4.1619
29235	antibody447 positivity	CIS	J06000189	Region_Name	London	Local authority district(s)	Sutton	2022-04-11	2022-04-17	75.8638	73.6283	77.9761
29236	swab positivity	CIS	J06000189	Region_Name	London	Local authority district(s)	Sutton	2021-12-06	2021-12-12	2.25363	1.79726	2.82083
29237	antibody447 positivity	CIS	J06000189	Region_Name	London	Local authority district(s)	Sutton	2021-11-08	2021-11-14	33.5639	31.7147	35.402
29238	swab positivity	CIS	J06000189	Region_Name	London	Local authority district(s)	Sutton	2021-11-01	2021-11-07	1.69613	1.31218	2.18228
29239	antibody447 positivity	CIS	J06000189	Region_Name	London	Local authority district(s)	Sutton	2022-03-14	2022-03-20	76.5044	74.9266	78.0385
29240	antibody23 positivity	CIS	J06000189	Region_Name	London	Local authority district(s)	Sutton	2022-03-14	2022-03-20	98.441	97.4489	99.0612
29241	antibody23 positivity	CIS	J06000189	Region_Name	London	Local authority district(s)	Sutton	2021-04-19	2021-04-25	58.0923	56.3041	59.9205
29242	antibody23 positivity	CIS	J06000189	Region_Name	London	Local authority district(s)	Sutton	2022-03-28	2022-04-03	98.9237	98.103	99.4033
29243	swab positivity	CIS	J06000189	Region_Name	London	Local authority district(s)	Sutton	2021-06-21	2021-06-27	0.509377	0.334504	0.771529
29244	swab positivity	CIS	J06000189	Region_Name	London	Local authority district(s)	Sutton	2021-01-11	2021-01-17	3.11079	2.59446	3.73123
29245	antibody447 positivity	CIS	J06000189	Region_Name	London	Local authority district(s)	Sutton	2021-03-22	2021-03-28	12.9324	10.8308	15.3303
29246	antibody100 positivity	CIS	J06000189	Region_Name	London	Local authority district(s)	Sutton	2021-10-04	2021-10-10	55.3589	53.5639	57.2106
29247	antibody23 positivity	CIS	J06000189	Region_Name	London	Local authority district(s)	Sutton	2021-11-15	2021-11-21	90.5564	89.4081	91.7338
29248	antibody447 positivity	CIS	J06000189	Region_Name	London	Local authority district(s)	Sutton	2022-04-04	2022-04-10	75.2644	73.227	77.1248
29249	antibody447 positivity	CIS	J06000189	Region_Name	London	Local authority district(s)	Sutton	2021-03-15	2021-03-21	13.4338	11.0649	16.2413
29250	antibody447 positivity	CIS	J06000189	Region_Name	London	Local authority district(s)	Sutton	2022-01-17	2022-01-23	61.6024	59.7991	63.4036
29251	antibody447 positivity	CIS	J06000189	Region_Name	London	Local authority district(s)	Sutton	2022-02-14	2022-02-20	62.0786	60.1473	63.9119
29252	swab positivity	CIS	J06000189	Region_Name	London	Local authority district(s)	Sutton	2021-03-29	2021-04-04	0.351411	0.21175	0.58797
29253	antibody447 positivity	CIS	J06000189	Region_Name	London	Local authority district(s)	Sutton	2022-01-03	2022-01-09	63.8032	62.0487	65.5364
29254	antibody23 positivity	CIS	J06000189	Region_Name	London	Local authority district(s)	Sutton	2022-03-07	2022-03-13	98.6505	97.7245	99.1957
29255	antibody23 positivity	CIS	J06000189	Region_Name	London	Local authority district(s)	Sutton	2021-07-12	2021-07-18	84.1658	83.2034	85.144
29256	antibody447 positivity	CIS	J06000189	Region_Name	London	Local authority district(s)	Sutton	2021-06-07	2021-06-13	22.432	20.7823	24.118
29257	swab positivity	CIS	J06000189	Region_Name	London	Local authority district(s)	Sutton	2021-04-26	2021-05-02	0.0994731	0.0539188	0.188789
29258	antibody23 positivity	CIS	J06000189	Region_Name	London	Local authority district(s)	Sutton	2021-10-04	2021-10-10	87.6379	86.3814	88.8524
29259	antibody100 positivity	CIS	J06000189	Region_Name	London	Local authority district(s)	Sutton	2022-04-18	2022-04-24	94.4106	92.7164	95.8745
29260	swab positivity	CIS	J06000189	Region_Name	London	Local authority district(s)	Sutton	2021-06-07	2021-06-13	0.214183	0.128039	0.353462
29261	antibody23 positivity	CIS	J06000189	Region_Name	London	Local authority district(s)	Sutton	2021-02-15	2021-02-21	34.1157	30.861	37.5107
29262	antibody447 positivity	CIS	J06000189	Region_Name	London	Local authority district(s)	Sutton	2022-01-10	2022-01-16	65.3844	63.72	67.0973
29263	antibody100 positivity	CIS	J06000189	Region_Name	London	Local authority district(s)	Sutton	2021-10-25	2021-10-31	60.6466	58.7512	62.5078
29264	antibody447 positivity	CIS	J06000189	Region_Name	London	Local authority district(s)	Sutton	2020-12-28	2021-01-03	0.28798	0.121493	0.694752
29265	swab positivity	CIS	J06000189	Region_Name	London	Local authority district(s)	Sutton	2021-03-22	2021-03-28	0.340851	0.212544	0.560929
29266	antibody100 positivity	CIS	J06000189	Region_Name	London	Local authority district(s)	Sutton	2022-03-07	2022-03-13	93.8582	92.5468	95.0546
29267	antibody100 positivity	CIS	J06000189	Region_Name	London	Local authority district(s)	Sutton	2021-07-26	2021-08-01	57.6102	55.9106	59.2668
29268	antibody23 positivity	CIS	J06000189	Region_Name	London	Local authority district(s)	Sutton	2021-03-08	2021-03-14	48.0291	45.3423	50.725
29269	antibody23 positivity	CIS	J06000189	Region_Name	London	Local authority district(s)	Sutton	2021-07-19	2021-07-25	85.1864	84.2097	86.1703
29270	antibody23 positivity	CIS	J06000189	Region_Name	London	Local authority district(s)	Sutton	2021-05-17	2021-05-23	69.25	67.6857	70.8142
29271	antibody447 positivity	CIS	J06000189	Region_Name	London	Local authority district(s)	Sutton	2021-02-15	2021-02-21	2.06545	1.40358	3.01989
29272	antibody100 positivity	CIS	J06000189	Region_Name	London	Local authority district(s)	Sutton	2022-04-04	2022-04-10	94.4889	93.0055	95.7886
29273	antibody23 positivity	CIS	J06000189	Region_Name	London	Local authority district(s)	Sutton	2021-12-06	2021-12-12	91.8061	90.6725	92.9509
29274	antibody100 positivity	CIS	J06000189	Region_Name	London	Local authority district(s)	Sutton	2021-09-20	2021-09-26	56.2742	54.4998	58.0787
29275	antibody100 positivity	CIS	J06000189	Region_Name	London	Local authority district(s)	Sutton	2021-03-29	2021-04-04	28.0383	25.7817	30.2283
29276	antibody100 positivity	CIS	J06000189	Region_Name	London	Local authority district(s)	Sutton	2021-12-06	2021-12-12	76.1464	74.5029	77.6652
29277	swab positivity	CIS	J06000189	Region_Name	London	Local authority district(s)	Sutton	2021-01-18	2021-01-24	2.84841	2.36609	3.43688
29278	swab positivity	CIS	J06000189	Region_Name	London	Local authority district(s)	Sutton	2021-02-15	2021-02-21	0.866233	0.646738	1.16485
29279	antibody23 positivity	CIS	J06000189	Region_Name	London	Local authority district(s)	Sutton	2022-02-28	2022-03-06	98.586	97.7448	99.1534
29280	antibody100 positivity	CIS	J06000189	Region_Name	London	Local authority district(s)	Sutton	2021-07-19	2021-07-25	59.6409	58.0526	61.1585
29281	antibody447 positivity	CIS	J06000189	Region_Name	London	Local authority district(s)	Sutton	2021-09-20	2021-09-26	27.8454	26.1503	29.5519
29282	antibody100 positivity	CIS	J06000189	Region_Name	London	Local authority district(s)	Sutton	2021-02-15	2021-02-21	21.1347	18.3197	24.2046
29283	swab positivity	CIS	J06000189	Region_Name	London	Local authority district(s)	Sutton	2022-03-07	2022-03-13	5.68401	4.80934	6.63979
29284	swab positivity	CIS	J06000189	Region_Name	London	Local authority district(s)	Sutton	2021-07-26	2021-08-01	1.57627	1.18029	2.10166
29285	swab positivity	CIS	J06000189	Region_Name	London	Local authority district(s)	Sutton	2021-05-10	2021-05-16	0.0914921	0.0490402	0.170728
29286	antibody100 positivity	CIS	J06000189	Region_Name	London	Local authority district(s)	Sutton	2022-01-03	2022-01-09	88.7766	87.9273	89.6593
29287	antibody23 positivity	CIS	J06000189	Region_Name	London	Local authority district(s)	Sutton	2021-01-11	2021-01-17	20.6994	17.2188	24.6174
29288	swab positivity	CIS	J06000189	Region_Name	London	Local authority district(s)	Sutton	2021-03-15	2021-03-21	0.413539	0.264036	0.65058
29289	swab positivity	CIS	J06000189	Region_Name	London	Local authority district(s)	Sutton	2021-09-20	2021-09-26	1.15906	0.87033	1.535
29290	swab positivity	CIS	J06000189	Region_Name	London	Local authority district(s)	Sutton	2022-01-17	2022-01-23	5.62028	4.79502	6.56815
29291	antibody23 positivity	CIS	J06000189	Region_Name	London	Local authority district(s)	Sutton	2022-02-21	2022-02-27	97.2458	95.9528	98.1794
29292	antibody100 positivity	CIS	J06000189	Region_Name	London	Local authority district(s)	Sutton	2021-04-12	2021-04-18	29.1767	27.0962	31.2166
29293	swab positivity	CIS	J06000189	Region_Name	London	Local authority district(s)	Sutton	2021-05-17	2021-05-23	0.118284	0.0637023	0.216394
29294	swab positivity	CIS	J06000189	Region_Name	London	Local authority district(s)	Sutton	2021-07-12	2021-07-18	1.57149	1.1441	2.13114
29295	antibody447 positivity	CIS	J06000189	Region_Name	London	Local authority district(s)	Sutton	2021-12-06	2021-12-12	46.7847	44.8066	48.7712
29296	swab positivity	CIS	J06000189	Region_Name	London	Local authority district(s)	Sutton	2021-05-03	2021-05-09	0.0854366	0.0463417	0.163833
29297	antibody447 positivity	CIS	J06000189	Region_Name	London	Local authority district(s)	Sutton	2021-07-26	2021-08-01	22.4348	20.8147	24.0587
29298	swab positivity	CIS	J06000189	Region_Name	London	Local authority district(s)	Sutton	2021-04-19	2021-04-25	0.112176	0.0616605	0.206403
29299	swab positivity	CIS	J06000189	Region_Name	London	Local authority district(s)	Sutton	2021-04-12	2021-04-18	0.156328	0.0887853	0.284596
29300	antibody447 positivity	CIS	J06000189	Region_Name	London	Local authority district(s)	Sutton	2021-12-13	2021-12-19	49.9486	48.0496	51.846
29301	antibody23 positivity	CIS	J06000189	Region_Name	London	Local authority district(s)	Sutton	2020-12-28	2021-01-03	17.2876	13.6226	21.5507
29302	antibody23 positivity	CIS	J06000189	Region_Name	London	Local authority district(s)	Sutton	2021-09-20	2021-09-26	88.061	86.8642	89.2355
29303	antibody23 positivity	CIS	J06000189	Region_Name	London	Local authority district(s)	Sutton	2021-04-26	2021-05-02	61.645	60.0318	63.2978
29304	antibody100 positivity	CIS	J06000189	Region_Name	London	Local authority district(s)	Sutton	2021-11-01	2021-11-07	62.3652	60.5149	64.2307
29305	swab positivity	CIS	J06000190	Region_Name	London	Local authority district(s)	Croydon	2021-07-12	2021-07-18	1.73781	1.28443	2.30466
29306	antibody447 positivity	CIS	J06000190	Region_Name	London	Local authority district(s)	Croydon	2021-02-08	2021-02-14	0.956645	0.613924	1.47968
29307	antibody447 positivity	CIS	J06000190	Region_Name	London	Local authority district(s)	Croydon	2022-03-14	2022-03-20	72.1914	70.437	73.9681
29308	antibody23 positivity	CIS	J06000190	Region_Name	London	Local authority district(s)	Croydon	2022-04-04	2022-04-10	98.415	97.2073	99.1435
29309	antibody100 positivity	CIS	J06000190	Region_Name	London	Local authority district(s)	Croydon	2020-12-21	2020-12-27	9.24959	6.78928	12.5006
29310	antibody447 positivity	CIS	J06000190	Region_Name	London	Local authority district(s)	Croydon	2021-02-15	2021-02-21	1.3702	0.938952	2.01214
29311	antibody100 positivity	CIS	J06000190	Region_Name	London	Local authority district(s)	Croydon	2021-03-01	2021-03-07	23.2996	21.0709	25.7571
29312	antibody23 positivity	CIS	J06000190	Region_Name	London	Local authority district(s)	Croydon	2022-01-03	2022-01-09	91.8668	90.1797	93.3084
29313	antibody447 positivity	CIS	J06000190	Region_Name	London	Local authority district(s)	Croydon	2021-11-29	2021-12-05	32.7283	30.9966	34.4536
29314	antibody100 positivity	CIS	J06000190	Region_Name	London	Local authority district(s)	Croydon	2022-02-21	2022-02-27	85.8714	83.9109	87.8214
29315	swab positivity	CIS	J06000190	Region_Name	London	Local authority district(s)	Croydon	2021-03-22	2021-03-28	0.343008	0.212457	0.549988
29316	antibody23 positivity	CIS	J06000190	Region_Name	London	Local authority district(s)	Croydon	2021-08-16	2021-08-22	83.0332	81.4058	84.6262
29317	antibody447 positivity	CIS	J06000190	Region_Name	London	Local authority district(s)	Croydon	2020-12-28	2021-01-03	0.165759	0.0704097	0.392409
29318	antibody23 positivity	CIS	J06000190	Region_Name	London	Local authority district(s)	Croydon	2021-12-13	2021-12-19	91.1989	89.5762	92.6873
29319	antibody100 positivity	CIS	J06000190	Region_Name	London	Local authority district(s)	Croydon	2021-12-13	2021-12-19	78.2905	76.6841	79.964
29320	antibody23 positivity	CIS	J06000190	Region_Name	London	Local authority district(s)	Croydon	2021-12-20	2021-12-26	92.0645	90.1893	93.7455
29321	swab positivity	CIS	J06000190	Region_Name	London	Local authority district(s)	Croydon	2021-12-20	2021-12-26	6.84835	5.69538	8.22157
29322	antibody100 positivity	CIS	J06000190	Region_Name	London	Local authority district(s)	Croydon	2021-07-19	2021-07-25	56.8541	55.3419	58.3627
29323	antibody23 positivity	CIS	J06000190	Region_Name	London	Local authority district(s)	Croydon	2021-04-05	2021-04-11	57.2189	55.0342	59.3971
29324	antibody447 positivity	CIS	J06000190	Region_Name	London	Local authority district(s)	Croydon	2021-09-06	2021-09-12	15.7676	14.5568	17.0305
29325	antibody447 positivity	CIS	J06000190	Region_Name	London	Local authority district(s)	Croydon	2021-11-15	2021-11-21	34.9521	33.3056	36.6694
29326	swab positivity	CIS	J06000190	Region_Name	London	Local authority district(s)	Croydon	2021-05-03	2021-05-09	0.0967917	0.0531397	0.175556
29327	swab positivity	CIS	J06000190	Region_Name	London	Local authority district(s)	Croydon	2021-03-08	2021-03-14	0.325957	0.217479	0.485264
29328	swab positivity	CIS	J06000190	Region_Name	London	Local authority district(s)	Croydon	2020-12-21	2020-12-27	3.32507	2.66149	4.1432
29329	antibody100 positivity	CIS	J06000190	Region_Name	London	Local authority district(s)	Croydon	2022-02-07	2022-02-13	86.3049	84.4772	88.1094
29330	swab positivity	CIS	J06000190	Region_Name	London	Local authority district(s)	Croydon	2022-01-24	2022-01-30	6.27366	5.37557	7.3511
29331	swab positivity	CIS	J06000190	Region_Name	London	Local authority district(s)	Croydon	2022-04-25	2022-05-01	2.22645	1.65897	2.9837
29332	swab positivity	CIS	J06000190	Region_Name	London	Local authority district(s)	Croydon	2021-02-08	2021-02-14	1.18098	0.917658	1.52368
29333	antibody23 positivity	CIS	J06000190	Region_Name	London	Local authority district(s)	Croydon	2021-08-30	2021-09-05	83.6	81.9542	85.3042
29334	antibody447 positivity	CIS	J06000190	Region_Name	London	Local authority district(s)	Croydon	2021-01-25	2021-01-31	0.321086	0.171288	0.617097
29335	swab positivity	CIS	J06000190	Region_Name	London	Local authority district(s)	Croydon	2022-04-18	2022-04-24	3.27284	2.60937	4.0487
29336	antibody100 positivity	CIS	J06000190	Region_Name	London	Local authority district(s)	Croydon	2021-05-10	2021-05-16	38.6698	36.9907	40.394
29337	antibody23 positivity	CIS	J06000190	Region_Name	London	Local authority district(s)	Croydon	2021-12-27	2022-01-02	90.8789	89.0762	92.6393
29338	swab positivity	CIS	J06000190	Region_Name	London	Local authority district(s)	Croydon	2020-12-28	2021-01-03	4.32021	3.58384	5.18594
29339	antibody100 positivity	CIS	J06000190	Region_Name	London	Local authority district(s)	Croydon	2021-11-01	2021-11-07	63.5443	61.6216	65.5129
29340	antibody23 positivity	CIS	J06000190	Region_Name	London	Local authority district(s)	Croydon	2021-10-18	2021-10-24	86.3027	84.5765	87.9522
29341	antibody100 positivity	CIS	J06000190	Region_Name	London	Local authority district(s)	Croydon	2021-07-05	2021-07-11	56.4595	54.9814	57.9421
29342	antibody447 positivity	CIS	J06000190	Region_Name	London	Local authority district(s)	Croydon	2022-02-28	2022-03-06	71.5986	70.0451	73.2668
29343	antibody23 positivity	CIS	J06000190	Region_Name	London	Local authority district(s)	Croydon	2021-04-12	2021-04-18	56.825	55.0057	58.7257
29344	swab positivity	CIS	J06000190	Region_Name	London	Local authority district(s)	Croydon	2021-12-13	2021-12-19	4.44535	3.646	5.43777
29345	antibody447 positivity	CIS	J06000190	Region_Name	London	Local authority district(s)	Croydon	2022-01-31	2022-02-06	53.2058	51.4365	55.0201
29346	antibody447 positivity	CIS	J06000190	Region_Name	London	Local authority district(s)	Croydon	2022-03-28	2022-04-03	69.1881	67.2909	71.1285
29347	antibody100 positivity	CIS	J06000190	Region_Name	London	Local authority district(s)	Croydon	2021-09-06	2021-09-12	61.7697	59.8714	63.8571
29348	antibody100 positivity	CIS	J06000190	Region_Name	London	Local authority district(s)	Croydon	2022-05-02	2022-05-08	92.2367	88.873	94.8184
29349	antibody23 positivity	CIS	J06000190	Region_Name	London	Local authority district(s)	Croydon	2021-11-22	2021-11-28	87.4615	85.6873	89.1825
29350	antibody23 positivity	CIS	J06000190	Region_Name	London	Local authority district(s)	Croydon	2020-12-28	2021-01-03	17.5598	14.3486	21.3153
29351	antibody100 positivity	CIS	J06000190	Region_Name	London	Local authority district(s)	Croydon	2021-10-25	2021-10-31	61.9994	59.9416	64.0256
29352	swab positivity	CIS	J06000190	Region_Name	London	Local authority district(s)	Croydon	2021-10-18	2021-10-24	1.46309	1.10288	1.94247
29353	antibody100 positivity	CIS	J06000190	Region_Name	London	Local authority district(s)	Croydon	2021-08-30	2021-09-05	59.8987	58.0911	61.7429
29354	swab positivity	CIS	J06000190	Region_Name	London	Local authority district(s)	Croydon	2021-11-15	2021-11-21	1.52416	1.17137	1.99637
29355	antibody447 positivity	CIS	J06000190	Region_Name	London	Local authority district(s)	Croydon	2021-09-27	2021-10-03	25.4542	23.9323	27.0087
29356	antibody23 positivity	CIS	J06000190	Region_Name	London	Local authority district(s)	Croydon	2022-01-31	2022-02-06	96.2721	94.8199	97.3922
29357	swab positivity	CIS	J06000190	Region_Name	London	Local authority district(s)	Croydon	2021-05-10	2021-05-16	0.106831	0.058581	0.188229
29358	antibody100 positivity	CIS	J06000190	Region_Name	London	Local authority district(s)	Croydon	2021-02-08	2021-02-14	18.5054	16.0433	21.208
29359	antibody447 positivity	CIS	J06000190	Region_Name	London	Local authority district(s)	Croydon	2021-12-06	2021-12-12	41.8646	40.1179	43.6025
29360	swab positivity	CIS	J06000190	Region_Name	London	Local authority district(s)	Croydon	2021-04-19	2021-04-25	0.117404	0.063793	0.208075
29361	antibody23 positivity	CIS	J06000190	Region_Name	London	Local authority district(s)	Croydon	2021-05-10	2021-05-16	62.5671	60.8454	64.3102
29362	swab positivity	CIS	J06000190	Region_Name	London	Local authority district(s)	Croydon	2021-04-12	2021-04-18	0.155417	0.0887717	0.276684
29363	swab positivity	CIS	J06000190	Region_Name	London	Local authority district(s)	Croydon	2021-02-01	2021-02-07	2.11032	1.69192	2.62465
29364	antibody447 positivity	CIS	J06000190	Region_Name	London	Local authority district(s)	Croydon	2021-07-26	2021-08-01	22.217	20.6763	23.7867
29365	antibody100 positivity	CIS	J06000190	Region_Name	London	Local authority district(s)	Croydon	2021-05-17	2021-05-23	42.9403	41.2477	44.688
29366	antibody447 positivity	CIS	J06000190	Region_Name	London	Local authority district(s)	Croydon	2021-11-22	2021-11-28	38.4245	36.7424	40.209
29367	swab positivity	CIS	J06000190	Region_Name	London	Local authority district(s)	Croydon	2022-02-28	2022-03-06	3.58049	3.0039	4.29081
29368	antibody23 positivity	CIS	J06000190	Region_Name	London	Local authority district(s)	Croydon	2021-08-23	2021-08-29	82.9711	81.353	84.6109
29369	antibody447 positivity	CIS	J06000190	Region_Name	London	Local authority district(s)	Croydon	2022-02-21	2022-02-27	58.5174	56.5517	60.4274
29370	antibody100 positivity	CIS	J06000190	Region_Name	London	Local authority district(s)	Croydon	2021-11-22	2021-11-28	67.0556	65.2423	68.9457
29371	antibody447 positivity	CIS	J06000190	Region_Name	London	Local authority district(s)	Croydon	2021-08-16	2021-08-22	21.4264	19.9408	22.9342
29372	antibody100 positivity	CIS	J06000190	Region_Name	London	Local authority district(s)	Croydon	2021-03-15	2021-03-21	23.6125	21.4448	26.0074
29373	antibody23 positivity	CIS	J06000190	Region_Name	London	Local authority district(s)	Croydon	2021-07-26	2021-08-01	81.6022	80.1035	83.204
29374	antibody23 positivity	CIS	J06000190	Region_Name	London	Local authority district(s)	Croydon	2021-07-05	2021-07-11	79.0722	77.6683	80.595
29375	antibody23 positivity	CIS	J06000190	Region_Name	London	Local authority district(s)	Croydon	2022-01-10	2022-01-16	92.4792	90.8687	93.9489
29376	swab positivity	CIS	J06000190	Region_Name	London	Local authority district(s)	Croydon	2021-05-17	2021-05-23	0.150601	0.0852338	0.265668
29377	antibody100 positivity	CIS	J06000190	Region_Name	London	Local authority district(s)	Croydon	2021-02-22	2021-02-28	21.0137	18.6227	23.5859
29378	antibody447 positivity	CIS	J06000190	Region_Name	London	Local authority district(s)	Croydon	2022-03-21	2022-03-27	68.877	67.0762	70.7477
29379	swab positivity	CIS	J06000190	Region_Name	London	Local authority district(s)	Croydon	2021-04-05	2021-04-11	0.226585	0.131915	0.385625
29380	antibody100 positivity	CIS	J06000190	Region_Name	London	Local authority district(s)	Croydon	2020-12-07	2020-12-13	10.0924	7.23193	13.7325
29381	antibody447 positivity	CIS	J06000190	Region_Name	London	Local authority district(s)	Croydon	2021-08-23	2021-08-29	20.5337	19.0941	22.0154
29382	antibody23 positivity	CIS	J06000190	Region_Name	London	Local authority district(s)	Croydon	2021-11-29	2021-12-05	87.8558	86.0653	89.5102
29383	antibody447 positivity	CIS	J06000190	Region_Name	London	Local authority district(s)	Croydon	2021-09-20	2021-09-26	25.7159	24.1334	27.4104
29384	antibody100 positivity	CIS	J06000190	Region_Name	London	Local authority district(s)	Croydon	2022-01-17	2022-01-23	85.1026	83.3824	86.8568
29385	antibody23 positivity	CIS	J06000190	Region_Name	London	Local authority district(s)	Croydon	2022-05-02	2022-05-08	99.5273	98.6165	99.8382
29386	antibody447 positivity	CIS	J06000190	Region_Name	London	Local authority district(s)	Croydon	2022-02-14	2022-02-20	59.0691	57.159	60.987
29387	antibody23 positivity	CIS	J06000190	Region_Name	London	Local authority district(s)	Croydon	2022-02-14	2022-02-20	97.0534	95.6724	98.0404
29388	antibody100 positivity	CIS	J06000190	Region_Name	London	Local authority district(s)	Croydon	2021-09-13	2021-09-19	58.7432	56.9554	60.684
29389	antibody23 positivity	CIS	J06000190	Region_Name	London	Local authority district(s)	Croydon	2021-03-08	2021-03-14	46.6949	43.9784	49.3502
29390	antibody100 positivity	CIS	J06000190	Region_Name	London	Local authority district(s)	Croydon	2021-03-22	2021-03-28	23.3372	21.3906	25.2889
29391	antibody447 positivity	CIS	J06000190	Region_Name	London	Local authority district(s)	Croydon	2021-03-01	2021-03-07	6.14678	4.75346	7.88956
29392	antibody23 positivity	CIS	J06000190	Region_Name	London	Local authority district(s)	Croydon	2022-04-18	2022-04-24	98.129	96.6233	99.0068
29393	antibody447 positivity	CIS	J06000190	Region_Name	London	Local authority district(s)	Croydon	2021-04-26	2021-05-02	15.7693	14.314	17.3445
29394	antibody23 positivity	CIS	J06000190	Region_Name	London	Local authority district(s)	Croydon	2021-06-28	2021-07-04	77.8923	76.4069	79.4141
29395	antibody447 positivity	CIS	J06000190	Region_Name	London	Local authority district(s)	Croydon	2021-06-28	2021-07-04	21.0744	19.6531	22.6185
29396	antibody100 positivity	CIS	J06000190	Region_Name	London	Local authority district(s)	Croydon	2021-04-19	2021-04-25	29.1858	27.4657	30.9396
29397	swab positivity	CIS	J06000190	Region_Name	London	Local authority district(s)	Croydon	2022-04-04	2022-04-10	5.75201	4.89515	6.74073
29398	antibody100 positivity	CIS	J06000190	Region_Name	London	Local authority district(s)	Croydon	2022-04-18	2022-04-24	90.3126	87.9322	92.4816
29399	antibody100 positivity	CIS	J06000190	Region_Name	London	Local authority district(s)	Croydon	2021-05-31	2021-06-06	46.6314	45.032	48.2082
29400	antibody100 positivity	CIS	J06000190	Region_Name	London	Local authority district(s)	Croydon	2021-02-01	2021-02-07	14.885	12.6437	17.3868
29401	antibody100 positivity	CIS	J06000190	Region_Name	London	Local authority district(s)	Croydon	2022-01-10	2022-01-16	84.9616	83.5533	86.4873
29402	antibody23 positivity	CIS	J06000190	Region_Name	London	Local authority district(s)	Croydon	2021-04-19	2021-04-25	55.971	54.1857	57.7751
29403	antibody23 positivity	CIS	J06000190	Region_Name	London	Local authority district(s)	Croydon	2021-10-25	2021-10-31	86.5413	84.8274	88.1577
29404	antibody447 positivity	CIS	J06000190	Region_Name	London	Local authority district(s)	Croydon	2021-05-24	2021-05-30	19.8705	18.4105	21.4175
29405	swab positivity	CIS	J06000190	Region_Name	London	Local authority district(s)	Croydon	2021-08-16	2021-08-22	1.55643	1.16081	2.09342
29406	antibody447 positivity	CIS	J06000190	Region_Name	London	Local authority district(s)	Croydon	2021-07-19	2021-07-25	23.858	22.3154	25.4183
29407	antibody447 positivity	CIS	J06000190	Region_Name	London	Local authority district(s)	Croydon	2021-08-30	2021-09-05	16.8861	15.6334	18.2076
29408	antibody23 positivity	CIS	J06000190	Region_Name	London	Local authority district(s)	Croydon	2021-06-14	2021-06-20	74.5764	73.1222	76.0634
29409	antibody447 positivity	CIS	J06000190	Region_Name	London	Local authority district(s)	Croydon	2022-04-11	2022-04-17	71.0078	68.6984	73.2858
29410	swab positivity	CIS	J06000190	Region_Name	London	Local authority district(s)	Croydon	2021-09-13	2021-09-19	0.954162	0.704771	1.3051
29411	swab positivity	CIS	J06000190	Region_Name	London	Local authority district(s)	Croydon	2021-07-05	2021-07-11	1.47216	1.06838	2.01133
29412	antibody447 positivity	CIS	J06000190	Region_Name	London	Local authority district(s)	Croydon	2021-11-01	2021-11-07	27.2022	25.6351	28.8475
29413	swab positivity	CIS	J06000190	Region_Name	London	Local authority district(s)	Croydon	2021-03-15	2021-03-21	0.427839	0.272098	0.661818
29414	antibody100 positivity	CIS	J06000190	Region_Name	London	Local authority district(s)	Croydon	2021-07-26	2021-08-01	55.8298	54.2266	57.4564
29415	antibody447 positivity	CIS	J06000190	Region_Name	London	Local authority district(s)	Croydon	2021-03-08	2021-03-14	7.35823	5.82657	9.11185
29416	antibody100 positivity	CIS	J06000190	Region_Name	London	Local authority district(s)	Croydon	2021-03-29	2021-04-04	28.9887	26.9498	31.128
29417	swab positivity	CIS	J06000190	Region_Name	London	Local authority district(s)	Croydon	2021-06-07	2021-06-13	0.295888	0.184402	0.475455
29418	antibody447 positivity	CIS	J06000190	Region_Name	London	Local authority district(s)	Croydon	2021-05-10	2021-05-16	20.0287	18.5309	21.6713
29419	swab positivity	CIS	J06000190	Region_Name	London	Local authority district(s)	Croydon	2021-10-04	2021-10-10	1.10416	0.81572	1.4735
29420	antibody100 positivity	CIS	J06000190	Region_Name	London	Local authority district(s)	Croydon	2022-03-14	2022-03-20	90.5394	88.603	92.2972
29421	swab positivity	CIS	J06000190	Region_Name	London	Local authority district(s)	Croydon	2021-10-25	2021-10-31	1.42021	1.08286	1.86753
29422	antibody100 positivity	CIS	J06000190	Region_Name	London	Local authority district(s)	Croydon	2021-06-28	2021-07-04	55.2881	53.7749	56.8561
29423	antibody447 positivity	CIS	J06000190	Region_Name	London	Local authority district(s)	Croydon	2020-12-07	2020-12-13	0.116073	0.0351563	0.381429
29424	antibody100 positivity	CIS	J06000190	Region_Name	London	Local authority district(s)	Croydon	2021-09-20	2021-09-26	56.7199	54.7577	58.729
29425	antibody447 positivity	CIS	J06000190	Region_Name	London	Local authority district(s)	Croydon	2022-01-17	2022-01-23	56.8422	55.1646	58.6401
29426	antibody100 positivity	CIS	J06000190	Region_Name	London	Local authority district(s)	Croydon	2021-12-27	2022-01-02	82.197	80.7359	83.8742
29427	antibody23 positivity	CIS	J06000190	Region_Name	London	Local authority district(s)	Croydon	2021-09-27	2021-10-03	84.8552	83.1081	86.6107
29428	antibody100 positivity	CIS	J06000190	Region_Name	London	Local authority district(s)	Croydon	2021-05-24	2021-05-30	43.5122	41.8831	45.198
29429	antibody100 positivity	CIS	J06000190	Region_Name	London	Local authority district(s)	Croydon	2021-04-05	2021-04-11	29.4571	27.3913	31.5318
29430	swab positivity	CIS	J06000190	Region_Name	London	Local authority district(s)	Croydon	2021-06-14	2021-06-20	0.32322	0.207447	0.500495
29431	antibody100 positivity	CIS	J06000190	Region_Name	London	Local authority district(s)	Croydon	2022-01-24	2022-01-30	84.3271	82.6012	86.1986
29432	antibody23 positivity	CIS	J06000190	Region_Name	London	Local authority district(s)	Croydon	2021-02-08	2021-02-14	29.582	26.5533	32.7673
29433	antibody23 positivity	CIS	J06000190	Region_Name	London	Local authority district(s)	Croydon	2022-01-24	2022-01-30	95.9879	94.4222	97.1688
29434	antibody447 positivity	CIS	J06000190	Region_Name	London	Local authority district(s)	Croydon	2021-05-17	2021-05-23	20.7956	19.2153	22.4067
29435	antibody23 positivity	CIS	J06000190	Region_Name	London	Local authority district(s)	Croydon	2021-05-17	2021-05-23	65.6411	63.9724	67.4437
29436	swab positivity	CIS	J06000190	Region_Name	London	Local authority district(s)	Croydon	2022-01-10	2022-01-16	6.53974	5.59719	7.61754
29437	antibody23 positivity	CIS	J06000190	Region_Name	London	Local authority district(s)	Croydon	2021-03-22	2021-03-28	46.0046	43.6674	48.2294
29438	antibody100 positivity	CIS	J06000190	Region_Name	London	Local authority district(s)	Croydon	2021-12-06	2021-12-12	73.7438	72.004	75.5879
29439	antibody23 positivity	CIS	J06000190	Region_Name	London	Local authority district(s)	Croydon	2021-05-03	2021-05-09	61.4814	59.7982	63.2059
29440	antibody23 positivity	CIS	J06000190	Region_Name	London	Local authority district(s)	Croydon	2020-12-21	2020-12-27	17.9639	14.312	22.247
29441	swab positivity	CIS	J06000190	Region_Name	London	Local authority district(s)	Croydon	2021-01-11	2021-01-17	3.98166	3.34062	4.73412
29442	antibody23 positivity	CIS	J06000190	Region_Name	London	Local authority district(s)	Croydon	2021-10-04	2021-10-10	84.9014	83.1686	86.5916
29443	swab positivity	CIS	J06000190	Region_Name	London	Local authority district(s)	Croydon	2021-08-02	2021-08-08	1.66418	1.25206	2.20304
29444	antibody23 positivity	CIS	J06000190	Region_Name	London	Local authority district(s)	Croydon	2021-12-06	2021-12-12	89.2632	87.5489	90.8718
29445	swab positivity	CIS	J06000190	Region_Name	London	Local authority district(s)	Croydon	2021-09-27	2021-10-03	1.0741	0.794761	1.45351
29446	antibody447 positivity	CIS	J06000190	Region_Name	London	Local authority district(s)	Croydon	2021-06-07	2021-06-13	21.9096	20.4243	23.4472
29447	antibody23 positivity	CIS	J06000190	Region_Name	London	Local authority district(s)	Croydon	2022-02-21	2022-02-27	96.573	94.9434	97.7184
29448	antibody100 positivity	CIS	J06000190	Region_Name	London	Local authority district(s)	Croydon	2022-03-28	2022-04-03	89.5566	87.454	91.6107
29449	antibody23 positivity	CIS	J06000190	Region_Name	London	Local authority district(s)	Croydon	2021-01-25	2021-01-31	23.9411	20.8416	27.2795
29450	antibody23 positivity	CIS	J06000190	Region_Name	London	Local authority district(s)	Croydon	2021-06-21	2021-06-27	77.0746	75.5798	78.5603
29451	antibody447 positivity	CIS	J06000190	Region_Name	London	Local authority district(s)	Croydon	2021-03-15	2021-03-21	10.7906	8.84847	13.0254
29452	antibody447 positivity	CIS	J06000190	Region_Name	London	Local authority district(s)	Croydon	2021-12-20	2021-12-26	49.8101	47.987	51.6676
29453	swab positivity	CIS	J06000190	Region_Name	London	Local authority district(s)	Croydon	2022-04-11	2022-04-17	4.90422	4.06628	5.84988
29454	antibody447 positivity	CIS	J06000190	Region_Name	London	Local authority district(s)	Croydon	2021-06-21	2021-06-27	22.8498	21.3506	24.4074
29455	swab positivity	CIS	J06000190	Region_Name	London	Local authority district(s)	Croydon	2021-10-11	2021-10-17	1.25103	0.934626	1.66874
29456	antibody100 positivity	CIS	J06000190	Region_Name	London	Local authority district(s)	Croydon	2022-01-03	2022-01-09	83.7552	82.4183	85.1939
29457	antibody23 positivity	CIS	J06000190	Region_Name	London	Local authority district(s)	Croydon	2021-03-15	2021-03-21	46.6384	43.9534	49.2676
29458	antibody100 positivity	CIS	J06000190	Region_Name	London	Local authority district(s)	Croydon	2022-04-04	2022-04-10	90.4994	88.2853	92.4621
29459	swab positivity	CIS	J06000190	Region_Name	London	Local authority district(s)	Croydon	2021-03-01	2021-03-07	0.475122	0.330322	0.691109
29460	antibody100 positivity	CIS	J06000190	Region_Name	London	Local authority district(s)	Croydon	2021-10-04	2021-10-10	56.446	54.551	58.4022
29461	antibody100 positivity	CIS	J06000190	Region_Name	London	Local authority district(s)	Croydon	2022-02-14	2022-02-20	87.292	85.3815	89.2116
29462	antibody447 positivity	CIS	J06000190	Region_Name	London	Local authority district(s)	Croydon	2021-12-27	2022-01-02	58.6966	57.0621	60.327
29463	swab positivity	CIS	J06000190	Region_Name	London	Local authority district(s)	Croydon	2021-11-01	2021-11-07	1.30379	0.990509	1.71668
29464	antibody23 positivity	CIS	J06000190	Region_Name	London	Local authority district(s)	Croydon	2021-09-20	2021-09-26	84.894	83.1666	86.6528
29465	antibody447 positivity	CIS	J06000190	Region_Name	London	Local authority district(s)	Croydon	2022-05-02	2022-05-08	65.0528	61.1764	68.7488
29466	antibody23 positivity	CIS	J06000190	Region_Name	London	Local authority district(s)	Croydon	2021-07-12	2021-07-18	78.7675	77.2982	80.3025
29467	swab positivity	CIS	J06000190	Region_Name	London	Local authority district(s)	Croydon	2021-08-09	2021-08-15	1.67544	1.24574	2.23152
29468	antibody23 positivity	CIS	J06000190	Region_Name	London	Local authority district(s)	Croydon	2021-09-13	2021-09-19	85.1128	83.5013	86.701
29469	antibody447 positivity	CIS	J06000190	Region_Name	London	Local authority district(s)	Croydon	2022-04-25	2022-05-01	65.9554	62.724	69.1387
29470	antibody23 positivity	CIS	J06000190	Region_Name	London	Local authority district(s)	Croydon	2021-05-31	2021-06-06	68.869	67.2445	70.6223
29471	swab positivity	CIS	J06000190	Region_Name	London	Local authority district(s)	Croydon	2021-01-04	2021-01-10	3.85472	3.23385	4.57945
29472	antibody100 positivity	CIS	J06000190	Region_Name	London	Local authority district(s)	Croydon	2021-08-23	2021-08-29	58.3354	56.5809	60.2329
29473	antibody447 positivity	CIS	J06000190	Region_Name	London	Local authority district(s)	Croydon	2021-01-18	2021-01-24	0.237964	0.121099	0.471224
29474	antibody23 positivity	CIS	J06000190	Region_Name	London	Local authority district(s)	Croydon	2021-01-11	2021-01-17	21.2786	18.1275	24.9568
29475	antibody23 positivity	CIS	J06000190	Region_Name	London	Local authority district(s)	Croydon	2022-02-07	2022-02-13	96.1981	94.7078	97.3546
29476	swab positivity	CIS	J06000190	Region_Name	London	Local authority district(s)	Croydon	2021-03-29	2021-04-04	0.324758	0.195935	0.530238
29477	antibody100 positivity	CIS	J06000190	Region_Name	London	Local authority district(s)	Croydon	2021-05-03	2021-05-09	37.9002	36.2326	39.5485
29478	antibody100 positivity	CIS	J06000190	Region_Name	London	Local authority district(s)	Croydon	2020-12-28	2021-01-03	9.27812	6.96452	12.2063
29479	swab positivity	CIS	J06000190	Region_Name	London	Local authority district(s)	Croydon	2021-06-21	2021-06-27	0.670278	0.457799	0.985704
29480	antibody23 positivity	CIS	J06000190	Region_Name	London	Local authority district(s)	Croydon	2021-02-15	2021-02-21	33.0927	30.1125	36.2492
29481	swab positivity	CIS	J06000190	Region_Name	London	Local authority district(s)	Croydon	2021-07-19	2021-07-25	1.8568	1.41052	2.45891
29482	antibody23 positivity	CIS	J06000190	Region_Name	London	Local authority district(s)	Croydon	2021-10-11	2021-10-17	85.3542	83.6453	87.0496
29483	antibody447 positivity	CIS	J06000190	Region_Name	London	Local authority district(s)	Croydon	2020-12-14	2020-12-20	0.149617	0.0556883	0.417057
29484	antibody23 positivity	CIS	J06000190	Region_Name	London	Local authority district(s)	Croydon	2022-04-25	2022-05-01	99.4412	98.6453	99.7756
29485	swab positivity	CIS	J06000190	Region_Name	London	Local authority district(s)	Croydon	2022-03-07	2022-03-13	4.6831	3.96178	5.50939
29486	swab positivity	CIS	J06000190	Region_Name	London	Local authority district(s)	Croydon	2021-05-24	2021-05-30	0.219013	0.127319	0.371057
29487	antibody447 positivity	CIS	J06000190	Region_Name	London	Local authority district(s)	Croydon	2021-06-14	2021-06-20	19.4539	18.0703	20.903
29488	swab positivity	CIS	J06000190	Region_Name	London	Local authority district(s)	Croydon	2021-11-29	2021-12-05	2.27144	1.77774	2.8793
29489	antibody100 positivity	CIS	J06000190	Region_Name	London	Local authority district(s)	Croydon	2021-06-21	2021-06-27	55.6761	54.173	57.204
29490	swab positivity	CIS	J06000190	Region_Name	London	Local authority district(s)	Croydon	2022-03-21	2022-03-27	6.71915	5.78018	7.81254
29491	swab positivity	CIS	J06000190	Region_Name	London	Local authority district(s)	Croydon	2022-02-21	2022-02-27	3.36524	2.82692	4.02558
29492	antibody447 positivity	CIS	J06000190	Region_Name	London	Local authority district(s)	Croydon	2021-10-11	2021-10-17	23.2911	21.8221	24.8397
29493	antibody447 positivity	CIS	J06000190	Region_Name	London	Local authority district(s)	Croydon	2022-04-04	2022-04-10	70.3262	68.2653	72.4304
29494	antibody23 positivity	CIS	J06000190	Region_Name	London	Local authority district(s)	Croydon	2022-04-11	2022-04-17	98.3736	97.0437	99.1161
29495	antibody100 positivity	CIS	J06000190	Region_Name	London	Local authority district(s)	Croydon	2022-04-11	2022-04-17	90.5741	88.2026	92.7135
29496	swab positivity	CIS	J06000190	Region_Name	London	Local authority district(s)	Croydon	2021-02-22	2021-02-28	0.697608	0.500117	0.970659
29497	antibody23 positivity	CIS	J06000190	Region_Name	London	Local authority district(s)	Croydon	2022-02-28	2022-03-06	98.2733	97.1748	98.9479
29498	antibody447 positivity	CIS	J06000190	Region_Name	London	Local authority district(s)	Croydon	2021-07-12	2021-07-18	25.9024	24.2553	27.5904
29499	antibody100 positivity	CIS	J06000190	Region_Name	London	Local authority district(s)	Croydon	2021-01-18	2021-01-24	12.1896	10.0011	14.7698
29500	swab positivity	CIS	J06000190	Region_Name	London	Local authority district(s)	Croydon	2021-09-06	2021-09-12	1.06784	0.78705	1.4754
29501	swab positivity	CIS	J06000190	Region_Name	London	Local authority district(s)	Croydon	2021-08-23	2021-08-29	1.40483	1.03258	1.90026
29502	antibody100 positivity	CIS	J06000190	Region_Name	London	Local authority district(s)	Croydon	2022-04-25	2022-05-01	92.4125	89.8226	94.5635
29503	antibody100 positivity	CIS	J06000190	Region_Name	London	Local authority district(s)	Croydon	2021-11-15	2021-11-21	67.1336	65.1258	69.1514
29504	swab positivity	CIS	J06000190	Region_Name	London	Local authority district(s)	Croydon	2021-08-30	2021-09-05	1.36836	1.01321	1.85721
29505	antibody100 positivity	CIS	J06000190	Region_Name	London	Local authority district(s)	Croydon	2021-12-20	2021-12-26	80.5328	78.7342	82.4327
29506	antibody100 positivity	CIS	J06000190	Region_Name	London	Local authority district(s)	Croydon	2022-03-21	2022-03-27	88.6937	86.6202	90.7257
29507	antibody447 positivity	CIS	J06000190	Region_Name	London	Local authority district(s)	Croydon	2021-05-31	2021-06-06	22.0476	20.5207	23.595
29508	antibody100 positivity	CIS	J06000190	Region_Name	London	Local authority district(s)	Croydon	2021-06-07	2021-06-13	49.2459	47.7715	50.7346
29509	swab positivity	CIS	J06000190	Region_Name	London	Local authority district(s)	Croydon	2021-02-15	2021-02-21	0.892224	0.669651	1.19041
29510	antibody447 positivity	CIS	J06000190	Region_Name	London	Local authority district(s)	Croydon	2021-03-29	2021-04-04	11.8397	10.1537	13.6714
29511	swab positivity	CIS	J06000190	Region_Name	London	Local authority district(s)	Croydon	2022-03-28	2022-04-03	6.55302	5.61732	7.62121
29512	antibody447 positivity	CIS	J06000190	Region_Name	London	Local authority district(s)	Croydon	2021-08-02	2021-08-08	24.0265	22.4259	25.6505
29513	antibody447 positivity	CIS	J06000190	Region_Name	London	Local authority district(s)	Croydon	2021-02-22	2021-02-28	5.51953	4.15266	7.31286
29514	antibody23 positivity	CIS	J06000190	Region_Name	London	Local authority district(s)	Croydon	2021-08-09	2021-08-15	81.5487	79.9974	83.1653
29515	antibody23 positivity	CIS	J06000190	Region_Name	London	Local authority district(s)	Croydon	2022-03-28	2022-04-03	98.6822	97.6862	99.2527
29516	antibody447 positivity	CIS	J06000190	Region_Name	London	Local authority district(s)	Croydon	2021-03-22	2021-03-28	10.6131	8.95623	12.4762
29517	antibody447 positivity	CIS	J06000190	Region_Name	London	Local authority district(s)	Croydon	2021-04-05	2021-04-11	11.6841	10.1429	13.3398
29518	antibody100 positivity	CIS	J06000190	Region_Name	London	Local authority district(s)	Croydon	2021-08-16	2021-08-22	57.9814	56.1868	59.8363
29519	antibody447 positivity	CIS	J06000190	Region_Name	London	Local authority district(s)	Croydon	2022-01-10	2022-01-16	60.2886	58.5871	61.987
29520	antibody100 positivity	CIS	J06000190	Region_Name	London	Local authority district(s)	Croydon	2021-10-18	2021-10-24	59.9512	58.0194	61.9101
29521	antibody23 positivity	CIS	J06000190	Region_Name	London	Local authority district(s)	Croydon	2022-03-14	2022-03-20	98.0398	96.8484	98.8218
29522	antibody23 positivity	CIS	J06000190	Region_Name	London	Local authority district(s)	Croydon	2021-06-07	2021-06-13	70.5637	69.1251	72.08
29523	swab positivity	CIS	J06000190	Region_Name	London	Local authority district(s)	Croydon	2021-01-25	2021-01-31	2.67413	2.18609	3.25198
29524	swab positivity	CIS	J06000190	Region_Name	London	Local authority district(s)	Croydon	2021-11-08	2021-11-14	1.33112	1.0175	1.77021
29525	antibody100 positivity	CIS	J06000190	Region_Name	London	Local authority district(s)	Croydon	2021-01-11	2021-01-17	12.5866	10.1406	15.4465
29526	antibody447 positivity	CIS	J06000190	Region_Name	London	Local authority district(s)	Croydon	2021-01-04	2021-01-10	0.169123	0.0751735	0.3705
29527	swab positivity	CIS	J06000190	Region_Name	London	Local authority district(s)	Croydon	2021-12-06	2021-12-12	2.48365	1.97924	3.1006
29528	swab positivity	CIS	J06000190	Region_Name	London	Local authority district(s)	Croydon	2022-02-07	2022-02-13	4.71726	3.99409	5.58029
29529	antibody100 positivity	CIS	J06000190	Region_Name	London	Local authority district(s)	Croydon	2021-11-29	2021-12-05	70.826	68.978	72.6814
29530	antibody447 positivity	CIS	J06000190	Region_Name	London	Local authority district(s)	Croydon	2021-07-05	2021-07-11	22.3082	20.8081	23.8658
29531	swab positivity	CIS	J06000190	Region_Name	London	Local authority district(s)	Croydon	2022-01-03	2022-01-09	9.02487	7.76601	10.4948
29532	antibody447 positivity	CIS	J06000190	Region_Name	London	Local authority district(s)	Croydon	2021-10-25	2021-10-31	26.3274	24.7724	27.9834
29533	antibody447 positivity	CIS	J06000190	Region_Name	London	Local authority district(s)	Croydon	2022-04-18	2022-04-24	68.979	66.4756	71.4528
29534	antibody23 positivity	CIS	J06000190	Region_Name	London	Local authority district(s)	Croydon	2021-02-01	2021-02-07	26.2765	23.2632	29.5665
29535	antibody447 positivity	CIS	J06000190	Region_Name	London	Local authority district(s)	Croydon	2021-09-13	2021-09-19	20.8225	19.4113	22.3169
29536	antibody447 positivity	CIS	J06000190	Region_Name	London	Local authority district(s)	Croydon	2020-12-21	2020-12-27	0.146786	0.0549136	0.373139
29537	antibody100 positivity	CIS	J06000190	Region_Name	London	Local authority district(s)	Croydon	2021-01-25	2021-01-31	14.2641	11.9047	16.9721
29538	antibody23 positivity	CIS	J06000190	Region_Name	London	Local authority district(s)	Croydon	2022-03-07	2022-03-13	98.3227	97.2201	99.0107
29539	swab positivity	CIS	J06000190	Region_Name	London	Local authority district(s)	Croydon	2021-06-28	2021-07-04	0.83576	0.58718	1.17685
29540	swab positivity	CIS	J06000190	Region_Name	London	Local authority district(s)	Croydon	2021-07-26	2021-08-01	1.62153	1.22929	2.14413
29541	antibody100 positivity	CIS	J06000190	Region_Name	London	Local authority district(s)	Croydon	2021-09-27	2021-10-03	56.4843	54.6147	58.4111
29542	swab positivity	CIS	J06000190	Region_Name	London	Local authority district(s)	Croydon	2021-11-22	2021-11-28	1.69407	1.31376	2.19207
29543	antibody23 positivity	CIS	J06000190	Region_Name	London	Local authority district(s)	Croydon	2021-11-01	2021-11-07	86.2757	84.5382	87.8555
29544	antibody100 positivity	CIS	J06000190	Region_Name	London	Local authority district(s)	Croydon	2021-03-08	2021-03-14	23.7536	21.4777	26.1005
29545	antibody23 positivity	CIS	J06000190	Region_Name	London	Local authority district(s)	Croydon	2021-11-15	2021-11-21	88.0331	86.3545	89.7026
29546	antibody23 positivity	CIS	J06000190	Region_Name	London	Local authority district(s)	Croydon	2022-03-21	2022-03-27	97.3423	95.7357	98.3873
29547	swab positivity	CIS	J06000190	Region_Name	London	Local authority district(s)	Croydon	2022-03-14	2022-03-20	5.6396	4.82374	6.59041
29548	antibody447 positivity	CIS	J06000190	Region_Name	London	Local authority district(s)	Croydon	2021-04-19	2021-04-25	15.0158	13.506	16.5966
29549	antibody100 positivity	CIS	J06000190	Region_Name	London	Local authority district(s)	Croydon	2021-01-04	2021-01-10	12.0573	9.53908	15.0087
29550	antibody23 positivity	CIS	J06000190	Region_Name	London	Local authority district(s)	Croydon	2021-02-22	2021-02-28	38.3486	35.5396	41.272
29551	antibody100 positivity	CIS	J06000190	Region_Name	London	Local authority district(s)	Croydon	2021-08-09	2021-08-15	57.1043	55.4319	58.8435
29552	antibody447 positivity	CIS	J06000190	Region_Name	London	Local authority district(s)	Croydon	2021-05-03	2021-05-09	17.414	15.9633	18.9873
29553	antibody23 positivity	CIS	J06000190	Region_Name	London	Local authority district(s)	Croydon	2020-12-14	2020-12-20	17.4852	13.8775	21.8299
29554	antibody447 positivity	CIS	J06000190	Region_Name	London	Local authority district(s)	Croydon	2021-04-12	2021-04-18	13.0583	11.5405	14.661
29555	antibody100 positivity	CIS	J06000190	Region_Name	London	Local authority district(s)	Croydon	2021-10-11	2021-10-17	61.7595	59.8289	63.7285
29556	antibody447 positivity	CIS	J06000190	Region_Name	London	Local authority district(s)	Croydon	2022-02-07	2022-02-13	55.1478	53.3645	57.0629
29557	antibody447 positivity	CIS	J06000190	Region_Name	London	Local authority district(s)	Croydon	2021-10-04	2021-10-10	23.2175	21.776	24.801
29558	antibody23 positivity	CIS	J06000190	Region_Name	London	Local authority district(s)	Croydon	2021-03-01	2021-03-07	42.9696	40.2823	45.6718
29559	swab positivity	CIS	J06000190	Region_Name	London	Local authority district(s)	Croydon	2022-01-31	2022-02-06	5.83383	4.98663	6.85127
29560	antibody100 positivity	CIS	J06000190	Region_Name	London	Local authority district(s)	Croydon	2021-04-12	2021-04-18	29.5818	27.6685	31.531
29561	antibody447 positivity	CIS	J06000190	Region_Name	London	Local authority district(s)	Croydon	2021-10-18	2021-10-24	27.0165	25.4105	28.6901
29562	antibody100 positivity	CIS	J06000190	Region_Name	London	Local authority district(s)	Croydon	2021-11-08	2021-11-14	62.8447	60.8393	64.8238
29563	antibody100 positivity	CIS	J06000190	Region_Name	London	Local authority district(s)	Croydon	2022-03-07	2022-03-13	90.2349	88.3647	92.047
29564	antibody23 positivity	CIS	J06000190	Region_Name	London	Local authority district(s)	Croydon	2021-09-06	2021-09-12	84.7339	82.9896	86.454
29565	antibody100 positivity	CIS	J06000190	Region_Name	London	Local authority district(s)	Croydon	2021-06-14	2021-06-20	54.01	52.4468	55.5157
29566	antibody23 positivity	CIS	J06000190	Region_Name	London	Local authority district(s)	Croydon	2021-01-04	2021-01-10	20.0737	16.8887	23.7387
29567	antibody23 positivity	CIS	J06000190	Region_Name	London	Local authority district(s)	Croydon	2021-07-19	2021-07-25	79.9799	78.4859	81.4457
29568	antibody447 positivity	CIS	J06000190	Region_Name	London	Local authority district(s)	Croydon	2022-01-24	2022-01-30	57.2458	55.4349	58.9871
29569	antibody100 positivity	CIS	J06000190	Region_Name	London	Local authority district(s)	Croydon	2022-02-28	2022-03-06	89.9626	88.1218	91.7143
29570	antibody100 positivity	CIS	J06000190	Region_Name	London	Local authority district(s)	Croydon	2021-07-12	2021-07-18	58.3266	56.7562	59.9217
29571	antibody100 positivity	CIS	J06000190	Region_Name	London	Local authority district(s)	Croydon	2021-02-15	2021-02-21	21.1198	18.6408	23.9792
29572	antibody447 positivity	CIS	J06000190	Region_Name	London	Local authority district(s)	Croydon	2022-03-07	2022-03-13	72.9638	71.2728	74.8068
29573	swab positivity	CIS	J06000190	Region_Name	London	Local authority district(s)	Croydon	2022-02-14	2022-02-20	3.96706	3.3357	4.72624
29574	antibody23 positivity	CIS	J06000190	Region_Name	London	Local authority district(s)	Croydon	2021-11-08	2021-11-14	86.8693	85.1068	88.5912
29575	antibody100 positivity	CIS	J06000190	Region_Name	London	Local authority district(s)	Croydon	2022-01-31	2022-02-06	83.9053	82.1919	85.6984
29576	swab positivity	CIS	J06000190	Region_Name	London	Local authority district(s)	Croydon	2021-09-20	2021-09-26	0.92801	0.682145	1.27072
29577	antibody23 positivity	CIS	J06000190	Region_Name	London	Local authority district(s)	Croydon	2021-03-29	2021-04-04	51.7902	49.5711	53.9536
29578	swab positivity	CIS	J06000190	Region_Name	London	Local authority district(s)	Croydon	2021-01-18	2021-01-24	3.46936	2.88887	4.16291
29579	antibody447 positivity	CIS	J06000190	Region_Name	London	Local authority district(s)	Croydon	2021-02-01	2021-02-07	1.27955	0.810802	2.02423
29580	antibody23 positivity	CIS	J06000190	Region_Name	London	Local authority district(s)	Croydon	2021-04-26	2021-05-02	58.8005	57.0655	60.5951
29581	antibody100 positivity	CIS	J06000190	Region_Name	London	Local authority district(s)	Croydon	2021-08-02	2021-08-08	54.1942	52.5252	55.8611
29582	antibody447 positivity	CIS	J06000190	Region_Name	London	Local authority district(s)	Croydon	2021-12-13	2021-12-19	44.895	43.2164	46.6194
29583	antibody23 positivity	CIS	J06000190	Region_Name	London	Local authority district(s)	Croydon	2021-08-02	2021-08-08	81.0618	79.4752	82.6761
29584	swab positivity	CIS	J06000190	Region_Name	London	Local authority district(s)	Croydon	2021-04-26	2021-05-02	0.109353	0.0591203	0.197443
29585	swab positivity	CIS	J06000190	Region_Name	London	Local authority district(s)	Croydon	2022-05-02	2022-05-08	2.05769	1.36434	3.09511
29586	antibody23 positivity	CIS	J06000190	Region_Name	London	Local authority district(s)	Croydon	2022-01-17	2022-01-23	95.856	94.3203	96.9814
29587	antibody447 positivity	CIS	J06000190	Region_Name	London	Local authority district(s)	Croydon	2021-08-09	2021-08-15	20.309	18.859	21.8287
29588	antibody447 positivity	CIS	J06000190	Region_Name	London	Local authority district(s)	Croydon	2022-01-03	2022-01-09	57.6199	56.0532	59.267
29589	antibody100 positivity	CIS	J06000190	Region_Name	London	Local authority district(s)	Croydon	2020-12-14	2020-12-20	10.7381	7.97497	14.3985
29590	antibody23 positivity	CIS	J06000190	Region_Name	London	Local authority district(s)	Croydon	2021-05-24	2021-05-30	67.2519	65.5791	69.0436
29591	antibody23 positivity	CIS	J06000190	Region_Name	London	Local authority district(s)	Croydon	2021-01-18	2021-01-24	22.7366	19.6486	26.0829
29592	antibody447 positivity	CIS	J06000190	Region_Name	London	Local authority district(s)	Croydon	2021-11-08	2021-11-14	29.6032	27.979	31.2259
29593	swab positivity	CIS	J06000190	Region_Name	London	Local authority district(s)	Croydon	2021-12-27	2022-01-02	9.08805	7.7097	10.6566
29594	swab positivity	CIS	J06000190	Region_Name	London	Local authority district(s)	Croydon	2021-05-31	2021-06-06	0.223332	0.134527	0.372279
29595	swab positivity	CIS	J06000190	Region_Name	London	Local authority district(s)	Croydon	2020-12-14	2020-12-20	2.30083	1.76037	3.00927
29596	swab positivity	CIS	J06000190	Region_Name	London	Local authority district(s)	Croydon	2020-12-07	2020-12-13	1.68818	1.18173	2.39162
29597	antibody100 positivity	CIS	J06000190	Region_Name	London	Local authority district(s)	Croydon	2021-04-26	2021-05-02	35.5808	33.7828	37.3779
29598	antibody23 positivity	CIS	J06000190	Region_Name	London	Local authority district(s)	Croydon	2020-12-07	2020-12-13	16.4243	12.745	21.0488
29599	antibody447 positivity	CIS	J06000190	Region_Name	London	Local authority district(s)	Croydon	2021-01-11	2021-01-17	0.161093	0.0755981	0.343464
29600	swab positivity	CIS	J06000190	Region_Name	London	Local authority district(s)	Croydon	2022-01-17	2022-01-23	6.15626	5.27345	7.21337
29601	swab positivity	CIS	J06000191	Region_Name	South_East_England	Local authority district(s)	Milton Keynes	2022-02-28	2022-03-06	3.08557	2.49825	3.80295
29602	antibody100 positivity	CIS	J06000191	Region_Name	South_East_England	Local authority district(s)	Milton Keynes	2021-10-11	2021-10-17	58.4344	56.4332	60.4466
29603	antibody23 positivity	CIS	J06000191	Region_Name	South_East_England	Local authority district(s)	Milton Keynes	2022-01-31	2022-02-06	96.5493	95.2607	97.5387
29604	swab positivity	CIS	J06000191	Region_Name	South_East_England	Local authority district(s)	Milton Keynes	2022-02-14	2022-02-20	3.23236	2.61407	3.98817
29605	antibody100 positivity	CIS	J06000191	Region_Name	South_East_England	Local authority district(s)	Milton Keynes	2022-04-04	2022-04-10	93.5864	92.0023	95.0385
29606	antibody23 positivity	CIS	J06000191	Region_Name	South_East_England	Local authority district(s)	Milton Keynes	2022-02-21	2022-02-27	96.7807	95.3133	97.8608
29607	antibody447 positivity	CIS	J06000191	Region_Name	South_East_England	Local authority district(s)	Milton Keynes	2021-11-29	2021-12-05	32.5606	30.6502	34.6288
29608	antibody447 positivity	CIS	J06000191	Region_Name	South_East_England	Local authority district(s)	Milton Keynes	2022-04-11	2022-04-17	75.0721	72.4839	77.4339
29609	antibody23 positivity	CIS	J06000191	Region_Name	South_East_England	Local authority district(s)	Milton Keynes	2022-03-14	2022-03-20	98.0824	96.8973	98.8574
29610	antibody23 positivity	CIS	J06000191	Region_Name	South_East_England	Local authority district(s)	Milton Keynes	2021-08-30	2021-09-05	86.5023	85.2906	87.7283
29611	antibody23 positivity	CIS	J06000191	Region_Name	South_East_England	Local authority district(s)	Milton Keynes	2022-04-18	2022-04-24	98.1656	96.767	99.0331
29612	antibody447 positivity	CIS	J06000191	Region_Name	South_East_England	Local authority district(s)	Milton Keynes	2021-01-25	2021-01-31	0.256853	0.131659	0.506674
29613	antibody447 positivity	CIS	J06000191	Region_Name	South_East_England	Local authority district(s)	Milton Keynes	2021-06-14	2021-06-20	16.2831	14.9042	17.7609
29614	antibody23 positivity	CIS	J06000191	Region_Name	South_East_England	Local authority district(s)	Milton Keynes	2021-05-17	2021-05-23	65.2187	63.6365	66.8468
29615	antibody100 positivity	CIS	J06000191	Region_Name	South_East_England	Local authority district(s)	Milton Keynes	2021-03-15	2021-03-21	17.4495	15.4305	19.5567
29616	antibody100 positivity	CIS	J06000191	Region_Name	South_East_England	Local authority district(s)	Milton Keynes	2022-03-21	2022-03-27	92.1345	90.565	93.6114
29617	antibody447 positivity	CIS	J06000191	Region_Name	South_East_England	Local authority district(s)	Milton Keynes	2022-03-14	2022-03-20	76.1562	74.4551	77.7732
29618	antibody23 positivity	CIS	J06000191	Region_Name	South_East_England	Local authority district(s)	Milton Keynes	2021-05-24	2021-05-30	67.7624	66.1598	69.3204
29619	swab positivity	CIS	J06000191	Region_Name	South_East_England	Local authority district(s)	Milton Keynes	2021-12-13	2021-12-19	3.68089	2.92034	4.63068
29620	antibody447 positivity	CIS	J06000191	Region_Name	South_East_England	Local authority district(s)	Milton Keynes	2021-07-05	2021-07-11	19.738	18.1697	21.4468
29621	antibody100 positivity	CIS	J06000191	Region_Name	South_East_England	Local authority district(s)	Milton Keynes	2022-04-11	2022-04-17	93.5199	91.7724	95.0683
29622	antibody23 positivity	CIS	J06000191	Region_Name	South_East_England	Local authority district(s)	Milton Keynes	2021-11-01	2021-11-07	88.3156	86.9139	89.6493
29623	antibody23 positivity	CIS	J06000191	Region_Name	South_East_England	Local authority district(s)	Milton Keynes	2021-01-04	2021-01-10	14.442	11.5685	17.8045
29624	swab positivity	CIS	J06000191	Region_Name	South_East_England	Local authority district(s)	Milton Keynes	2021-12-20	2021-12-26	5.10147	4.1254	6.26524
29625	antibody447 positivity	CIS	J06000191	Region_Name	South_East_England	Local authority district(s)	Milton Keynes	2021-03-15	2021-03-21	8.39051	6.60298	10.4335
29626	swab positivity	CIS	J06000191	Region_Name	South_East_England	Local authority district(s)	Milton Keynes	2021-05-17	2021-05-23	0.0716294	0.0336526	0.153539
29627	swab positivity	CIS	J06000191	Region_Name	South_East_England	Local authority district(s)	Milton Keynes	2022-03-14	2022-03-20	5.3247	4.4122	6.43574
29628	antibody100 positivity	CIS	J06000191	Region_Name	South_East_England	Local authority district(s)	Milton Keynes	2021-02-08	2021-02-14	13.0193	10.7775	15.5907
29629	antibody447 positivity	CIS	J06000191	Region_Name	South_East_England	Local authority district(s)	Milton Keynes	2022-01-10	2022-01-16	63.873	61.9399	65.6379
29630	antibody447 positivity	CIS	J06000191	Region_Name	South_East_England	Local authority district(s)	Milton Keynes	2021-02-08	2021-02-14	0.743921	0.450981	1.21547
29631	antibody23 positivity	CIS	J06000191	Region_Name	South_East_England	Local authority district(s)	Milton Keynes	2022-01-24	2022-01-30	96.3113	94.9787	97.3751
29632	antibody447 positivity	CIS	J06000191	Region_Name	South_East_England	Local authority district(s)	Milton Keynes	2022-04-04	2022-04-10	74.5856	72.3348	76.6092
29633	swab positivity	CIS	J06000191	Region_Name	South_East_England	Local authority district(s)	Milton Keynes	2022-03-21	2022-03-27	6.39793	5.35761	7.66232
29634	antibody100 positivity	CIS	J06000191	Region_Name	South_East_England	Local authority district(s)	Milton Keynes	2022-01-31	2022-02-06	88.0016	86.7512	89.264
29635	antibody100 positivity	CIS	J06000191	Region_Name	South_East_England	Local authority district(s)	Milton Keynes	2022-03-14	2022-03-20	93.3519	91.9171	94.6164
29636	antibody23 positivity	CIS	J06000191	Region_Name	South_East_England	Local authority district(s)	Milton Keynes	2021-04-05	2021-04-11	53.4422	51.2563	55.6022
29637	antibody447 positivity	CIS	J06000191	Region_Name	South_East_England	Local authority district(s)	Milton Keynes	2021-07-19	2021-07-25	21.8106	20.0852	23.6151
29638	swab positivity	CIS	J06000191	Region_Name	South_East_England	Local authority district(s)	Milton Keynes	2022-01-31	2022-02-06	5.08943	4.19863	6.17185
29639	antibody447 positivity	CIS	J06000191	Region_Name	South_East_England	Local authority district(s)	Milton Keynes	2021-01-11	2021-01-17	0.130614	0.0578781	0.292134
29640	antibody447 positivity	CIS	J06000191	Region_Name	South_East_England	Local authority district(s)	Milton Keynes	2021-07-12	2021-07-18	23.3341	21.5682	25.1975
29641	antibody23 positivity	CIS	J06000191	Region_Name	South_East_England	Local authority district(s)	Milton Keynes	2021-09-20	2021-09-26	87.5831	86.2977	88.835
29642	antibody447 positivity	CIS	J06000191	Region_Name	South_East_England	Local authority district(s)	Milton Keynes	2021-06-21	2021-06-27	20.223	18.6022	21.984
29643	antibody447 positivity	CIS	J06000191	Region_Name	South_East_England	Local authority district(s)	Milton Keynes	2021-12-13	2021-12-19	46.5634	44.5472	48.6118
29644	antibody100 positivity	CIS	J06000191	Region_Name	South_East_England	Local authority district(s)	Milton Keynes	2021-04-05	2021-04-11	23.4739	21.4851	25.5637
29645	swab positivity	CIS	J06000191	Region_Name	South_East_England	Local authority district(s)	Milton Keynes	2021-08-09	2021-08-15	1.52601	1.09013	2.14552
29646	swab positivity	CIS	J06000191	Region_Name	South_East_England	Local authority district(s)	Milton Keynes	2021-09-27	2021-10-03	1.61287	1.18437	2.20014
29647	antibody447 positivity	CIS	J06000191	Region_Name	South_East_England	Local authority district(s)	Milton Keynes	2022-04-25	2022-05-01	69.8749	66.0975	73.3644
29648	antibody23 positivity	CIS	J06000191	Region_Name	South_East_England	Local authority district(s)	Milton Keynes	2022-03-21	2022-03-27	97.4632	95.9867	98.4539
29649	antibody100 positivity	CIS	J06000191	Region_Name	South_East_England	Local authority district(s)	Milton Keynes	2021-07-19	2021-07-25	56.5592	54.7939	58.2569
29650	swab positivity	CIS	J06000191	Region_Name	South_East_England	Local authority district(s)	Milton Keynes	2021-09-20	2021-09-26	1.37968	1.01038	1.90888
29651	antibody23 positivity	CIS	J06000191	Region_Name	South_East_England	Local authority district(s)	Milton Keynes	2022-02-14	2022-02-20	97.1771	95.927	98.1137
29652	antibody100 positivity	CIS	J06000191	Region_Name	South_East_England	Local authority district(s)	Milton Keynes	2022-02-28	2022-03-06	92.7356	91.4387	93.9876
29653	antibody100 positivity	CIS	J06000191	Region_Name	South_East_England	Local authority district(s)	Milton Keynes	2021-01-25	2021-01-31	9.96253	7.87784	12.567
29654	antibody23 positivity	CIS	J06000191	Region_Name	South_East_England	Local authority district(s)	Milton Keynes	2021-05-31	2021-06-06	70.1865	68.7328	71.6187
29655	antibody100 positivity	CIS	J06000191	Region_Name	South_East_England	Local authority district(s)	Milton Keynes	2021-05-03	2021-05-09	33.5876	31.8991	35.334
29656	antibody100 positivity	CIS	J06000191	Region_Name	South_East_England	Local authority district(s)	Milton Keynes	2021-08-23	2021-08-29	56.7459	54.7916	58.614
29657	antibody100 positivity	CIS	J06000191	Region_Name	South_East_England	Local authority district(s)	Milton Keynes	2022-01-24	2022-01-30	88.265	87.0351	89.532
29658	antibody23 positivity	CIS	J06000191	Region_Name	South_East_England	Local authority district(s)	Milton Keynes	2021-04-19	2021-04-25	53.4106	51.6186	55.1889
29659	antibody23 positivity	CIS	J06000191	Region_Name	South_East_England	Local authority district(s)	Milton Keynes	2021-03-08	2021-03-14	40.2486	37.7058	42.9404
29660	antibody447 positivity	CIS	J06000191	Region_Name	South_East_England	Local authority district(s)	Milton Keynes	2021-10-11	2021-10-17	22.2591	20.6482	24.0542
29661	swab positivity	CIS	J06000191	Region_Name	South_East_England	Local authority district(s)	Milton Keynes	2020-12-28	2021-01-03	3.60104	2.78612	4.63381
29662	antibody23 positivity	CIS	J06000191	Region_Name	South_East_England	Local authority district(s)	Milton Keynes	2022-04-25	2022-05-01	99.4256	98.6031	99.7729
29663	antibody23 positivity	CIS	J06000191	Region_Name	South_East_England	Local authority district(s)	Milton Keynes	2021-09-27	2021-10-03	86.9622	85.5668	88.3594
29664	antibody23 positivity	CIS	J06000191	Region_Name	South_East_England	Local authority district(s)	Milton Keynes	2021-12-06	2021-12-12	91.4042	90.1867	92.5825
29665	antibody447 positivity	CIS	J06000191	Region_Name	South_East_England	Local authority district(s)	Milton Keynes	2020-12-14	2020-12-20	0.125811	0.0437895	0.373681
29666	swab positivity	CIS	J06000191	Region_Name	South_East_England	Local authority district(s)	Milton Keynes	2021-07-26	2021-08-01	1.22852	0.856201	1.77375
29667	antibody100 positivity	CIS	J06000191	Region_Name	South_East_England	Local authority district(s)	Milton Keynes	2021-08-09	2021-08-15	55.5988	53.7793	57.4063
29668	swab positivity	CIS	J06000191	Region_Name	South_East_England	Local authority district(s)	Milton Keynes	2022-04-11	2022-04-17	5.00405	3.94941	6.27091
29669	swab positivity	CIS	J06000191	Region_Name	South_East_England	Local authority district(s)	Milton Keynes	2021-01-04	2021-01-10	2.97085	2.31429	3.81672
29670	antibody447 positivity	CIS	J06000191	Region_Name	South_East_England	Local authority district(s)	Milton Keynes	2020-12-28	2021-01-03	0.129592	0.0506324	0.325177
29671	swab positivity	CIS	J06000191	Region_Name	South_East_England	Local authority district(s)	Milton Keynes	2022-01-24	2022-01-30	5.51837	4.57658	6.64784
29672	antibody447 positivity	CIS	J06000191	Region_Name	South_East_England	Local authority district(s)	Milton Keynes	2021-02-15	2021-02-21	1.00028	0.645398	1.52136
29673	antibody100 positivity	CIS	J06000191	Region_Name	South_East_England	Local authority district(s)	Milton Keynes	2020-12-28	2021-01-03	5.45327	3.78828	7.76688
29674	antibody100 positivity	CIS	J06000191	Region_Name	South_East_England	Local authority district(s)	Milton Keynes	2021-03-22	2021-03-28	17.7888	15.8962	19.8026
29675	antibody100 positivity	CIS	J06000191	Region_Name	South_East_England	Local authority district(s)	Milton Keynes	2021-05-31	2021-06-06	44.2063	42.5084	45.9658
29676	swab positivity	CIS	J06000191	Region_Name	South_East_England	Local authority district(s)	Milton Keynes	2021-04-05	2021-04-11	0.131657	0.0639229	0.273865
29677	swab positivity	CIS	J06000191	Region_Name	South_East_England	Local authority district(s)	Milton Keynes	2021-05-24	2021-05-30	0.100789	0.0494157	0.20553
29678	swab positivity	CIS	J06000191	Region_Name	South_East_England	Local authority district(s)	Milton Keynes	2021-03-29	2021-04-04	0.209554	0.105745	0.41799
29679	antibody447 positivity	CIS	J06000191	Region_Name	South_East_England	Local authority district(s)	Milton Keynes	2021-04-26	2021-05-02	13.3246	11.8257	14.9091
29680	antibody23 positivity	CIS	J06000191	Region_Name	South_East_England	Local authority district(s)	Milton Keynes	2022-02-28	2022-03-06	98.3298	97.3165	98.9889
29681	antibody447 positivity	CIS	J06000191	Region_Name	South_East_England	Local authority district(s)	Milton Keynes	2021-08-02	2021-08-08	22.1889	20.3878	24.058
29682	swab positivity	CIS	J06000191	Region_Name	South_East_England	Local authority district(s)	Milton Keynes	2021-06-21	2021-06-27	0.323841	0.185547	0.569417
29683	antibody100 positivity	CIS	J06000191	Region_Name	South_East_England	Local authority district(s)	Milton Keynes	2021-07-12	2021-07-18	57.5633	55.8654	59.3101
29684	swab positivity	CIS	J06000191	Region_Name	South_East_England	Local authority district(s)	Milton Keynes	2021-03-01	2021-03-07	0.293468	0.173622	0.498384
29685	antibody447 positivity	CIS	J06000191	Region_Name	South_East_England	Local authority district(s)	Milton Keynes	2021-03-01	2021-03-07	4.54093	3.33006	6.06103
29686	antibody100 positivity	CIS	J06000191	Region_Name	South_East_England	Local authority district(s)	Milton Keynes	2021-02-15	2021-02-21	14.9582	12.5995	17.6361
29687	antibody100 positivity	CIS	J06000191	Region_Name	South_East_England	Local authority district(s)	Milton Keynes	2022-04-25	2022-05-01	94.7147	92.7638	96.3004
29688	antibody100 positivity	CIS	J06000191	Region_Name	South_East_England	Local authority district(s)	Milton Keynes	2021-05-17	2021-05-23	38.5986	36.8473	40.3727
29689	swab positivity	CIS	J06000191	Region_Name	South_East_England	Local authority district(s)	Milton Keynes	2022-02-21	2022-02-27	2.82806	2.27236	3.50341
29690	swab positivity	CIS	J06000191	Region_Name	South_East_England	Local authority district(s)	Milton Keynes	2021-02-01	2021-02-07	1.2634	0.904301	1.77003
29691	antibody23 positivity	CIS	J06000191	Region_Name	South_East_England	Local authority district(s)	Milton Keynes	2022-01-17	2022-01-23	96.2453	94.9874	97.248
29692	antibody23 positivity	CIS	J06000191	Region_Name	South_East_England	Local authority district(s)	Milton Keynes	2021-07-26	2021-08-01	85.3229	84.2713	86.3754
29693	antibody447 positivity	CIS	J06000191	Region_Name	South_East_England	Local authority district(s)	Milton Keynes	2021-12-27	2022-01-02	63.2772	61.422	65.0961
29694	antibody23 positivity	CIS	J06000191	Region_Name	South_East_England	Local authority district(s)	Milton Keynes	2022-05-02	2022-05-08	99.4944	98.5658	99.8242
29695	antibody100 positivity	CIS	J06000191	Region_Name	South_East_England	Local authority district(s)	Milton Keynes	2021-08-02	2021-08-08	52.5406	50.672	54.4109
29696	swab positivity	CIS	J06000191	Region_Name	South_East_England	Local authority district(s)	Milton Keynes	2020-12-14	2020-12-20	2.34799	1.64465	3.32977
29697	antibody447 positivity	CIS	J06000191	Region_Name	South_East_England	Local authority district(s)	Milton Keynes	2021-01-04	2021-01-10	0.13787	0.0567983	0.323491
29698	antibody23 positivity	CIS	J06000191	Region_Name	South_East_England	Local authority district(s)	Milton Keynes	2021-05-03	2021-05-09	60.875	59.3823	62.4289
29699	antibody23 positivity	CIS	J06000191	Region_Name	South_East_England	Local authority district(s)	Milton Keynes	2020-12-21	2020-12-27	11.5992	8.65447	15.346
29700	antibody100 positivity	CIS	J06000191	Region_Name	South_East_England	Local authority district(s)	Milton Keynes	2022-04-18	2022-04-24	93.4265	91.609	95.0624
29701	antibody447 positivity	CIS	J06000191	Region_Name	South_East_England	Local authority district(s)	Milton Keynes	2022-03-21	2022-03-27	73.2031	71.3361	75.0072
29702	antibody447 positivity	CIS	J06000191	Region_Name	South_East_England	Local authority district(s)	Milton Keynes	2021-05-31	2021-06-06	18.9481	17.3596	20.6279
29703	antibody447 positivity	CIS	J06000191	Region_Name	South_East_England	Local authority district(s)	Milton Keynes	2022-01-31	2022-02-06	55.7858	53.7028	57.7493
29704	antibody100 positivity	CIS	J06000191	Region_Name	South_East_England	Local authority district(s)	Milton Keynes	2021-12-20	2021-12-26	83.3843	82.0292	84.7624
29705	antibody447 positivity	CIS	J06000191	Region_Name	South_East_England	Local authority district(s)	Milton Keynes	2021-09-27	2021-10-03	24.5752	22.9019	26.3459
29706	swab positivity	CIS	J06000191	Region_Name	South_East_England	Local authority district(s)	Milton Keynes	2021-11-29	2021-12-05	2.31374	1.77162	3.03585
29707	antibody100 positivity	CIS	J06000191	Region_Name	South_East_England	Local authority district(s)	Milton Keynes	2021-12-06	2021-12-12	74.7043	72.964	76.4296
29708	antibody447 positivity	CIS	J06000191	Region_Name	South_East_England	Local authority district(s)	Milton Keynes	2022-04-18	2022-04-24	73.2642	70.3559	76.0624
29709	antibody447 positivity	CIS	J06000191	Region_Name	South_East_England	Local authority district(s)	Milton Keynes	2021-11-01	2021-11-07	26.0582	24.3048	28.0481
29710	antibody23 positivity	CIS	J06000191	Region_Name	South_East_England	Local authority district(s)	Milton Keynes	2021-09-13	2021-09-19	87.9961	86.792	89.1961
29711	antibody447 positivity	CIS	J06000191	Region_Name	South_East_England	Local authority district(s)	Milton Keynes	2021-03-08	2021-03-14	5.76401	4.39009	7.43838
29712	swab positivity	CIS	J06000191	Region_Name	South_East_England	Local authority district(s)	Milton Keynes	2021-03-22	2021-03-28	0.200993	0.103805	0.38932
29713	antibody23 positivity	CIS	J06000191	Region_Name	South_East_England	Local authority district(s)	Milton Keynes	2021-06-21	2021-06-27	80.0962	78.919	81.2408
29714	antibody23 positivity	CIS	J06000191	Region_Name	South_East_England	Local authority district(s)	Milton Keynes	2021-04-26	2021-05-02	58.0795	56.4865	59.7672
29715	swab positivity	CIS	J06000191	Region_Name	South_East_England	Local authority district(s)	Milton Keynes	2021-06-07	2021-06-13	0.134715	0.0692813	0.260109
29716	antibody447 positivity	CIS	J06000191	Region_Name	South_East_England	Local authority district(s)	Milton Keynes	2021-08-16	2021-08-22	20.2709	18.6832	22.0414
29717	antibody23 positivity	CIS	J06000191	Region_Name	South_East_England	Local authority district(s)	Milton Keynes	2021-12-13	2021-12-19	92.7696	91.5613	93.8861
29718	antibody447 positivity	CIS	J06000191	Region_Name	South_East_England	Local authority district(s)	Milton Keynes	2022-02-21	2022-02-27	61.6169	59.5732	63.6305
29719	antibody447 positivity	CIS	J06000191	Region_Name	South_East_England	Local authority district(s)	Milton Keynes	2021-08-30	2021-09-05	15.8239	14.4916	17.2924
29720	antibody100 positivity	CIS	J06000191	Region_Name	South_East_England	Local authority district(s)	Milton Keynes	2022-02-14	2022-02-20	90.3956	88.942	91.7858
29721	swab positivity	CIS	J06000191	Region_Name	South_East_England	Local authority district(s)	Milton Keynes	2021-03-08	2021-03-14	0.208923	0.116905	0.370741
29722	antibody100 positivity	CIS	J06000191	Region_Name	South_East_England	Local authority district(s)	Milton Keynes	2021-10-04	2021-10-10	53.2311	51.2635	55.2588
29723	antibody100 positivity	CIS	J06000191	Region_Name	South_East_England	Local authority district(s)	Milton Keynes	2021-11-22	2021-11-28	67.1116	65.2378	68.9908
29724	swab positivity	CIS	J06000191	Region_Name	South_East_England	Local authority district(s)	Milton Keynes	2020-12-07	2020-12-13	2.05385	1.27989	3.23963
29725	antibody100 positivity	CIS	J06000191	Region_Name	South_East_England	Local authority district(s)	Milton Keynes	2021-08-16	2021-08-22	55.8877	53.9784	57.8064
29726	swab positivity	CIS	J06000191	Region_Name	South_East_England	Local authority district(s)	Milton Keynes	2022-02-07	2022-02-13	3.92813	3.19773	4.79916
29727	swab positivity	CIS	J06000191	Region_Name	South_East_England	Local authority district(s)	Milton Keynes	2020-12-21	2020-12-27	3.29248	2.45395	4.41094
29728	antibody23 positivity	CIS	J06000191	Region_Name	South_East_England	Local authority district(s)	Milton Keynes	2021-07-05	2021-07-11	83.024	82.0191	84.0583
29729	antibody100 positivity	CIS	J06000191	Region_Name	South_East_England	Local authority district(s)	Milton Keynes	2021-08-30	2021-09-05	57.9472	55.9881	59.8429
29730	antibody100 positivity	CIS	J06000191	Region_Name	South_East_England	Local authority district(s)	Milton Keynes	2021-05-10	2021-05-16	34.5057	32.8392	36.1552
29731	antibody447 positivity	CIS	J06000191	Region_Name	South_East_England	Local authority district(s)	Milton Keynes	2022-01-17	2022-01-23	60.53	58.5873	62.3934
29732	antibody23 positivity	CIS	J06000191	Region_Name	South_East_England	Local authority district(s)	Milton Keynes	2021-06-28	2021-07-04	81.1544	79.9928	82.3342
29733	antibody23 positivity	CIS	J06000191	Region_Name	South_East_England	Local authority district(s)	Milton Keynes	2021-05-10	2021-05-16	61.9581	60.4133	63.5552
29734	antibody447 positivity	CIS	J06000191	Region_Name	South_East_England	Local authority district(s)	Milton Keynes	2021-09-20	2021-09-26	25.117	23.3899	26.9514
29735	swab positivity	CIS	J06000191	Region_Name	South_East_England	Local authority district(s)	Milton Keynes	2022-04-18	2022-04-24	3.39462	2.52325	4.52832
29736	swab positivity	CIS	J06000191	Region_Name	South_East_England	Local authority district(s)	Milton Keynes	2021-04-26	2021-05-02	0.0583041	0.026648	0.123358
29737	swab positivity	CIS	J06000191	Region_Name	South_East_England	Local authority district(s)	Milton Keynes	2022-03-07	2022-03-13	4.1934	3.4276	5.09566
29738	antibody23 positivity	CIS	J06000191	Region_Name	South_East_England	Local authority district(s)	Milton Keynes	2022-03-07	2022-03-13	98.365	97.3294	99.0403
29739	antibody100 positivity	CIS	J06000191	Region_Name	South_East_England	Local authority district(s)	Milton Keynes	2021-09-27	2021-10-03	53.3883	51.3983	55.4083
29740	antibody23 positivity	CIS	J06000191	Region_Name	South_East_England	Local authority district(s)	Milton Keynes	2021-01-11	2021-01-17	15.0235	12.2575	18.4109
29741	antibody23 positivity	CIS	J06000191	Region_Name	South_East_England	Local authority district(s)	Milton Keynes	2021-08-09	2021-08-15	85.5774	84.5408	86.6374
29742	antibody447 positivity	CIS	J06000191	Region_Name	South_East_England	Local authority district(s)	Milton Keynes	2022-03-07	2022-03-13	77.0443	75.439	78.6132
29743	antibody23 positivity	CIS	J06000191	Region_Name	South_East_England	Local authority district(s)	Milton Keynes	2021-10-11	2021-10-17	87.9983	86.7124	89.2872
29744	antibody23 positivity	CIS	J06000191	Region_Name	South_East_England	Local authority district(s)	Milton Keynes	2021-11-29	2021-12-05	90.0667	88.8216	91.3461
29745	swab positivity	CIS	J06000191	Region_Name	South_East_England	Local authority district(s)	Milton Keynes	2021-02-15	2021-02-21	0.554076	0.355608	0.847163
29746	swab positivity	CIS	J06000191	Region_Name	South_East_England	Local authority district(s)	Milton Keynes	2021-10-11	2021-10-17	1.89	1.40974	2.53377
29747	antibody23 positivity	CIS	J06000191	Region_Name	South_East_England	Local authority district(s)	Milton Keynes	2021-06-07	2021-06-13	73.7348	72.5046	74.9789
29748	antibody447 positivity	CIS	J06000191	Region_Name	South_East_England	Local authority district(s)	Milton Keynes	2022-02-28	2022-03-06	76.1293	74.6015	77.6321
29749	antibody100 positivity	CIS	J06000191	Region_Name	South_East_England	Local authority district(s)	Milton Keynes	2021-11-01	2021-11-07	60.4184	58.4201	62.5101
29750	antibody100 positivity	CIS	J06000191	Region_Name	South_East_England	Local authority district(s)	Milton Keynes	2020-12-21	2020-12-27	5.29976	3.5695	7.87079
29751	antibody100 positivity	CIS	J06000191	Region_Name	South_East_England	Local authority district(s)	Milton Keynes	2022-01-10	2022-01-16	88.9612	88.0277	89.9325
29752	swab positivity	CIS	J06000191	Region_Name	South_East_England	Local authority district(s)	Milton Keynes	2021-04-12	2021-04-18	0.0909897	0.0425205	0.194293
29753	antibody100 positivity	CIS	J06000191	Region_Name	South_East_England	Local authority district(s)	Milton Keynes	2021-05-24	2021-05-30	40.3695	38.6244	42.1316
29754	antibody447 positivity	CIS	J06000191	Region_Name	South_East_England	Local authority district(s)	Milton Keynes	2021-11-22	2021-11-28	38.5517	36.5756	40.6949
29755	antibody100 positivity	CIS	J06000191	Region_Name	South_East_England	Local authority district(s)	Milton Keynes	2021-01-04	2021-01-10	7.86397	5.78944	10.5633
29756	antibody100 positivity	CIS	J06000191	Region_Name	South_East_England	Local authority district(s)	Milton Keynes	2021-09-20	2021-09-26	53.9304	51.9787	55.9338
29757	antibody100 positivity	CIS	J06000191	Region_Name	South_East_England	Local authority district(s)	Milton Keynes	2021-07-05	2021-07-11	55.4662	53.7345	57.2194
29758	antibody100 positivity	CIS	J06000191	Region_Name	South_East_England	Local authority district(s)	Milton Keynes	2021-03-08	2021-03-14	17.6815	15.5507	19.9585
29759	antibody100 positivity	CIS	J06000191	Region_Name	South_East_England	Local authority district(s)	Milton Keynes	2021-06-21	2021-06-27	54.9981	53.3144	56.688
29760	antibody100 positivity	CIS	J06000191	Region_Name	South_East_England	Local authority district(s)	Milton Keynes	2021-12-13	2021-12-19	79.8873	78.3696	81.4325
29761	antibody23 positivity	CIS	J06000191	Region_Name	South_East_England	Local authority district(s)	Milton Keynes	2021-03-01	2021-03-07	35.8628	33.252	38.4836
29762	swab positivity	CIS	J06000191	Region_Name	South_East_England	Local authority district(s)	Milton Keynes	2021-08-30	2021-09-05	1.68935	1.22046	2.3297
29763	swab positivity	CIS	J06000191	Region_Name	South_East_England	Local authority district(s)	Milton Keynes	2022-04-25	2022-05-01	2.2473	1.52353	3.29106
29764	antibody23 positivity	CIS	J06000191	Region_Name	South_East_England	Local authority district(s)	Milton Keynes	2021-10-04	2021-10-10	87.1627	85.7867	88.5075
29765	swab positivity	CIS	J06000191	Region_Name	South_East_England	Local authority district(s)	Milton Keynes	2021-09-06	2021-09-12	1.44613	1.04228	2.00885
29766	swab positivity	CIS	J06000191	Region_Name	South_East_England	Local authority district(s)	Milton Keynes	2022-03-28	2022-04-03	6.332	5.28283	7.62142
29767	antibody100 positivity	CIS	J06000191	Region_Name	South_East_England	Local authority district(s)	Milton Keynes	2021-04-26	2021-05-02	30.566	28.7875	32.4483
29768	swab positivity	CIS	J06000191	Region_Name	South_East_England	Local authority district(s)	Milton Keynes	2021-04-19	2021-04-25	0.0658904	0.0301355	0.13887
29769	swab positivity	CIS	J06000191	Region_Name	South_East_England	Local authority district(s)	Milton Keynes	2021-11-22	2021-11-28	2.00705	1.51934	2.67828
29770	antibody23 positivity	CIS	J06000191	Region_Name	South_East_England	Local authority district(s)	Milton Keynes	2021-11-08	2021-11-14	88.7296	87.3265	90.1145
29771	antibody447 positivity	CIS	J06000191	Region_Name	South_East_England	Local authority district(s)	Milton Keynes	2021-09-06	2021-09-12	15.2094	13.9376	16.6424
29772	antibody100 positivity	CIS	J06000191	Region_Name	South_East_England	Local authority district(s)	Milton Keynes	2021-04-12	2021-04-18	24.1737	22.2938	26.162
29773	antibody100 positivity	CIS	J06000191	Region_Name	South_East_England	Local authority district(s)	Milton Keynes	2021-11-15	2021-11-21	65.7264	63.6836	67.7087
29774	swab positivity	CIS	J06000191	Region_Name	South_East_England	Local authority district(s)	Milton Keynes	2021-01-18	2021-01-24	2.29792	1.74598	3.02221
29775	antibody100 positivity	CIS	J06000191	Region_Name	South_East_England	Local authority district(s)	Milton Keynes	2022-01-03	2022-01-09	88.166	87.2966	89.0796
29776	antibody23 positivity	CIS	J06000191	Region_Name	South_East_England	Local authority district(s)	Milton Keynes	2021-03-22	2021-03-28	41.0536	38.6621	43.4959
29777	swab positivity	CIS	J06000191	Region_Name	South_East_England	Local authority district(s)	Milton Keynes	2022-01-17	2022-01-23	5.37475	4.47985	6.45689
29778	antibody23 positivity	CIS	J06000191	Region_Name	South_East_England	Local authority district(s)	Milton Keynes	2021-06-14	2021-06-20	77.1149	75.9123	78.3095
29779	antibody100 positivity	CIS	J06000191	Region_Name	South_East_England	Local authority district(s)	Milton Keynes	2022-01-17	2022-01-23	88.6082	87.4171	89.8707
29780	swab positivity	CIS	J06000191	Region_Name	South_East_England	Local authority district(s)	Milton Keynes	2021-11-15	2021-11-21	1.92163	1.43409	2.57063
29781	antibody447 positivity	CIS	J06000191	Region_Name	South_East_England	Local authority district(s)	Milton Keynes	2021-08-09	2021-08-15	19.2934	17.6982	20.9977
29782	swab positivity	CIS	J06000191	Region_Name	South_East_England	Local authority district(s)	Milton Keynes	2021-10-18	2021-10-24	2.15795	1.62342	2.87939
29783	antibody447 positivity	CIS	J06000191	Region_Name	South_East_England	Local authority district(s)	Milton Keynes	2021-02-22	2021-02-28	4.10947	2.89806	5.74526
29784	antibody100 positivity	CIS	J06000191	Region_Name	South_East_England	Local authority district(s)	Milton Keynes	2021-11-29	2021-12-05	70.2646	68.3903	72.1638
29785	antibody23 positivity	CIS	J06000191	Region_Name	South_East_England	Local authority district(s)	Milton Keynes	2022-01-10	2022-01-16	93.9991	92.8106	95.0861
29786	antibody447 positivity	CIS	J06000191	Region_Name	South_East_England	Local authority district(s)	Milton Keynes	2021-05-24	2021-05-30	16.9563	15.4757	18.5905
29787	swab positivity	CIS	J06000191	Region_Name	South_East_England	Local authority district(s)	Milton Keynes	2021-02-08	2021-02-14	0.76135	0.518714	1.10676
29788	swab positivity	CIS	J06000191	Region_Name	South_East_England	Local authority district(s)	Milton Keynes	2021-09-13	2021-09-19	1.3628	0.994379	1.89888
29789	antibody447 positivity	CIS	J06000191	Region_Name	South_East_England	Local authority district(s)	Milton Keynes	2021-03-29	2021-04-04	9.39026	7.81094	11.2356
29790	antibody100 positivity	CIS	J06000191	Region_Name	South_East_England	Local authority district(s)	Milton Keynes	2021-09-13	2021-09-19	56.1769	54.1985	58.0843
29791	swab positivity	CIS	J06000191	Region_Name	South_East_England	Local authority district(s)	Milton Keynes	2021-05-31	2021-06-06	0.104587	0.0513612	0.21058
29792	antibody447 positivity	CIS	J06000191	Region_Name	South_East_England	Local authority district(s)	Milton Keynes	2022-02-07	2022-02-13	57.9282	55.882	59.9009
29793	antibody447 positivity	CIS	J06000191	Region_Name	South_East_England	Local authority district(s)	Milton Keynes	2021-10-18	2021-10-24	25.7456	23.9251	27.7023
29794	antibody447 positivity	CIS	J06000191	Region_Name	South_East_England	Local authority district(s)	Milton Keynes	2021-11-08	2021-11-14	29.2917	27.4295	31.3845
29795	swab positivity	CIS	J06000191	Region_Name	South_East_England	Local authority district(s)	Milton Keynes	2021-08-16	2021-08-22	1.65267	1.19746	2.28514
29796	antibody23 positivity	CIS	J06000191	Region_Name	South_East_England	Local authority district(s)	Milton Keynes	2022-04-11	2022-04-17	98.3269	97.0061	99.1048
29797	antibody100 positivity	CIS	J06000191	Region_Name	South_East_England	Local authority district(s)	Milton Keynes	2022-02-21	2022-02-27	89.533	88.0597	91.0092
29798	antibody23 positivity	CIS	J06000191	Region_Name	South_East_England	Local authority district(s)	Milton Keynes	2021-11-22	2021-11-28	89.7156	88.4293	91.0386
29799	swab positivity	CIS	J06000191	Region_Name	South_East_England	Local authority district(s)	Milton Keynes	2021-07-12	2021-07-18	1.05401	0.693092	1.59736
29800	antibody23 positivity	CIS	J06000191	Region_Name	South_East_England	Local authority district(s)	Milton Keynes	2020-12-28	2021-01-03	11.791	9.05625	15.1906
29801	swab positivity	CIS	J06000191	Region_Name	South_East_England	Local authority district(s)	Milton Keynes	2021-02-22	2021-02-28	0.392998	0.24071	0.638235
29802	antibody100 positivity	CIS	J06000191	Region_Name	South_East_England	Local authority district(s)	Milton Keynes	2022-05-02	2022-05-08	94.7458	92.4084	96.6074
29803	antibody447 positivity	CIS	J06000191	Region_Name	South_East_England	Local authority district(s)	Milton Keynes	2021-06-28	2021-07-04	18.3422	16.8101	19.9768
29804	antibody23 positivity	CIS	J06000191	Region_Name	South_East_England	Local authority district(s)	Milton Keynes	2021-12-27	2022-01-02	92.9204	91.707	94.1351
29805	swab positivity	CIS	J06000191	Region_Name	South_East_England	Local authority district(s)	Milton Keynes	2022-01-03	2022-01-09	6.79484	5.67139	8.12514
29806	antibody447 positivity	CIS	J06000191	Region_Name	South_East_England	Local authority district(s)	Milton Keynes	2020-12-07	2020-12-13	0.0887729	0.0250514	0.309296
29807	antibody23 positivity	CIS	J06000191	Region_Name	South_East_England	Local authority district(s)	Milton Keynes	2020-12-14	2020-12-20	11.1337	8.17542	14.9999
29808	antibody100 positivity	CIS	J06000191	Region_Name	South_East_England	Local authority district(s)	Milton Keynes	2021-10-25	2021-10-31	58.667	56.6136	60.8258
29809	antibody23 positivity	CIS	J06000191	Region_Name	South_East_England	Local authority district(s)	Milton Keynes	2021-09-06	2021-09-12	87.7384	86.5195	88.9707
29810	antibody447 positivity	CIS	J06000191	Region_Name	South_East_England	Local authority district(s)	Milton Keynes	2021-02-01	2021-02-07	0.990475	0.590027	1.65735
29811	antibody23 positivity	CIS	J06000191	Region_Name	South_East_England	Local authority district(s)	Milton Keynes	2022-01-03	2022-01-09	93.6251	92.5213	94.7016
29812	swab positivity	CIS	J06000191	Region_Name	South_East_England	Local authority district(s)	Milton Keynes	2021-12-06	2021-12-12	2.36626	1.84379	3.05538
29813	antibody23 positivity	CIS	J06000191	Region_Name	South_East_England	Local authority district(s)	Milton Keynes	2021-07-19	2021-07-25	84.2675	83.2491	85.3154
29814	antibody447 positivity	CIS	J06000191	Region_Name	South_East_England	Local authority district(s)	Milton Keynes	2021-03-22	2021-03-28	8.27121	6.68734	10.0909
29815	antibody447 positivity	CIS	J06000191	Region_Name	South_East_England	Local authority district(s)	Milton Keynes	2022-02-14	2022-02-20	61.5196	59.4468	63.4636
29816	antibody23 positivity	CIS	J06000191	Region_Name	South_East_England	Local authority district(s)	Milton Keynes	2021-10-18	2021-10-24	88.3685	87.0015	89.6993
29817	antibody23 positivity	CIS	J06000191	Region_Name	South_East_England	Local authority district(s)	Milton Keynes	2021-02-08	2021-02-14	22.8633	19.9047	25.9834
29818	antibody447 positivity	CIS	J06000191	Region_Name	South_East_England	Local authority district(s)	Milton Keynes	2021-07-26	2021-08-01	20.1686	18.5147	21.9218
29819	antibody23 positivity	CIS	J06000191	Region_Name	South_East_England	Local authority district(s)	Milton Keynes	2021-08-16	2021-08-22	86.4098	85.2589	87.5114
29820	swab positivity	CIS	J06000191	Region_Name	South_East_England	Local authority district(s)	Milton Keynes	2022-05-02	2022-05-08	2.05923	1.22937	3.43551
29821	swab positivity	CIS	J06000191	Region_Name	South_East_England	Local authority district(s)	Milton Keynes	2021-12-27	2022-01-02	6.94089	5.74131	8.32755
29822	antibody100 positivity	CIS	J06000191	Region_Name	South_East_England	Local authority district(s)	Milton Keynes	2020-12-14	2020-12-20	6.11095	4.09585	9.10983
29823	antibody100 positivity	CIS	J06000191	Region_Name	South_East_England	Local authority district(s)	Milton Keynes	2021-01-11	2021-01-17	8.10867	6.09989	10.5996
29824	antibody23 positivity	CIS	J06000191	Region_Name	South_East_England	Local authority district(s)	Milton Keynes	2020-12-07	2020-12-13	10.4478	7.5465	14.3973
29825	antibody447 positivity	CIS	J06000191	Region_Name	South_East_England	Local authority district(s)	Milton Keynes	2021-11-15	2021-11-21	34.8224	32.8438	36.9333
29826	antibody447 positivity	CIS	J06000191	Region_Name	South_East_England	Local authority district(s)	Milton Keynes	2021-04-05	2021-04-11	9.59971	8.11359	11.2362
29827	swab positivity	CIS	J06000191	Region_Name	South_East_England	Local authority district(s)	Milton Keynes	2022-01-10	2022-01-16	5.42115	4.50921	6.54647
29828	antibody23 positivity	CIS	J06000191	Region_Name	South_East_England	Local authority district(s)	Milton Keynes	2022-03-28	2022-04-03	98.6587	97.6296	99.2512
29829	antibody23 positivity	CIS	J06000191	Region_Name	South_East_England	Local authority district(s)	Milton Keynes	2021-03-29	2021-04-04	47.7201	45.5124	49.9604
29830	antibody447 positivity	CIS	J06000191	Region_Name	South_East_England	Local authority district(s)	Milton Keynes	2021-04-12	2021-04-18	10.8748	9.40615	12.4944
29831	antibody447 positivity	CIS	J06000191	Region_Name	South_East_England	Local authority district(s)	Milton Keynes	2022-05-02	2022-05-08	69.4441	65.1163	73.4667
29832	antibody100 positivity	CIS	J06000191	Region_Name	South_East_England	Local authority district(s)	Milton Keynes	2021-03-01	2021-03-07	16.7024	14.5305	19.0742
29833	antibody100 positivity	CIS	J06000191	Region_Name	South_East_England	Local authority district(s)	Milton Keynes	2021-12-27	2022-01-02	86.6241	85.64	87.6453
29834	antibody100 positivity	CIS	J06000191	Region_Name	South_East_England	Local authority district(s)	Milton Keynes	2022-03-28	2022-04-03	92.7397	91.1284	94.2417
29835	antibody23 positivity	CIS	J06000191	Region_Name	South_East_England	Local authority district(s)	Milton Keynes	2021-12-20	2021-12-26	93.5752	92.2557	94.8625
29836	antibody447 positivity	CIS	J06000191	Region_Name	South_East_England	Local authority district(s)	Milton Keynes	2021-06-07	2021-06-13	18.8862	17.3398	20.5557
29837	antibody447 positivity	CIS	J06000191	Region_Name	South_East_England	Local authority district(s)	Milton Keynes	2021-12-06	2021-12-12	43.03	40.9657	45.2263
29838	swab positivity	CIS	J06000191	Region_Name	South_East_England	Local authority district(s)	Milton Keynes	2021-08-23	2021-08-29	1.65469	1.19359	2.29758
29839	antibody23 positivity	CIS	J06000191	Region_Name	South_East_England	Local authority district(s)	Milton Keynes	2021-07-12	2021-07-18	83.1223	82.0865	84.1615
29840	antibody447 positivity	CIS	J06000191	Region_Name	South_East_England	Local authority district(s)	Milton Keynes	2021-05-17	2021-05-23	17.513	15.9667	19.1949
29841	antibody447 positivity	CIS	J06000191	Region_Name	South_East_England	Local authority district(s)	Milton Keynes	2021-04-19	2021-04-25	12.4482	10.9743	14.082
29842	swab positivity	CIS	J06000191	Region_Name	South_East_England	Local authority district(s)	Milton Keynes	2021-06-14	2021-06-20	0.14325	0.0781013	0.265438
29843	antibody100 positivity	CIS	J06000191	Region_Name	South_East_England	Local authority district(s)	Milton Keynes	2021-10-18	2021-10-24	57.2075	55.198	59.2235
29844	antibody100 positivity	CIS	J06000191	Region_Name	South_East_England	Local authority district(s)	Milton Keynes	2021-03-29	2021-04-04	22.6052	20.5633	24.6738
29845	antibody100 positivity	CIS	J06000191	Region_Name	South_East_England	Local authority district(s)	Milton Keynes	2021-02-22	2021-02-28	14.3386	12.2137	16.7061
29846	antibody100 positivity	CIS	J06000191	Region_Name	South_East_England	Local authority district(s)	Milton Keynes	2021-01-18	2021-01-24	8.3252	6.33353	10.7663
29847	antibody100 positivity	CIS	J06000191	Region_Name	South_East_England	Local authority district(s)	Milton Keynes	2022-03-07	2022-03-13	93.0982	91.7027	94.3681
29848	antibody100 positivity	CIS	J06000191	Region_Name	South_East_England	Local authority district(s)	Milton Keynes	2021-06-07	2021-06-13	47.8279	46.1507	49.5073
29849	swab positivity	CIS	J06000191	Region_Name	South_East_England	Local authority district(s)	Milton Keynes	2021-05-10	2021-05-16	0.0547403	0.0254195	0.119492
29850	swab positivity	CIS	J06000191	Region_Name	South_East_England	Local authority district(s)	Milton Keynes	2021-11-08	2021-11-14	1.68335	1.24729	2.25415
29851	antibody447 positivity	CIS	J06000191	Region_Name	South_East_England	Local authority district(s)	Milton Keynes	2021-01-18	2021-01-24	0.205304	0.0978453	0.432914
29852	swab positivity	CIS	J06000191	Region_Name	South_East_England	Local authority district(s)	Milton Keynes	2021-01-11	2021-01-17	2.77835	2.13646	3.58718
29853	antibody23 positivity	CIS	J06000191	Region_Name	South_East_England	Local authority district(s)	Milton Keynes	2021-08-02	2021-08-08	84.8175	83.743	85.9288
29854	swab positivity	CIS	J06000191	Region_Name	South_East_England	Local authority district(s)	Milton Keynes	2021-07-19	2021-07-25	1.26624	0.859819	1.85747
29855	swab positivity	CIS	J06000191	Region_Name	South_East_England	Local authority district(s)	Milton Keynes	2021-10-04	2021-10-10	1.67777	1.23767	2.26234
29856	antibody447 positivity	CIS	J06000191	Region_Name	South_East_England	Local authority district(s)	Milton Keynes	2020-12-21	2020-12-27	0.120677	0.0426718	0.330985
29857	antibody447 positivity	CIS	J06000191	Region_Name	South_East_England	Local authority district(s)	Milton Keynes	2022-01-24	2022-01-30	60.6892	58.7462	62.5872
29858	antibody100 positivity	CIS	J06000191	Region_Name	South_East_England	Local authority district(s)	Milton Keynes	2021-09-06	2021-09-12	58.7913	56.7929	60.7344
29859	antibody23 positivity	CIS	J06000191	Region_Name	South_East_England	Local authority district(s)	Milton Keynes	2021-02-22	2021-02-28	31.0513	28.3051	33.9152
29860	antibody100 positivity	CIS	J06000191	Region_Name	South_East_England	Local authority district(s)	Milton Keynes	2021-06-28	2021-07-04	54.266	52.523	56.0037
29861	antibody447 positivity	CIS	J06000191	Region_Name	South_East_England	Local authority district(s)	Milton Keynes	2021-05-03	2021-05-09	14.8872	13.4013	16.469
29862	antibody447 positivity	CIS	J06000191	Region_Name	South_East_England	Local authority district(s)	Milton Keynes	2021-12-20	2021-12-26	52.4777	50.3478	54.6064
29863	antibody23 positivity	CIS	J06000191	Region_Name	South_East_England	Local authority district(s)	Milton Keynes	2021-10-25	2021-10-31	88.6083	87.2015	89.9059
29864	antibody100 positivity	CIS	J06000191	Region_Name	South_East_England	Local authority district(s)	Milton Keynes	2021-11-08	2021-11-14	60.899	58.8657	62.965
29865	swab positivity	CIS	J06000191	Region_Name	South_East_England	Local authority district(s)	Milton Keynes	2021-08-02	2021-08-08	1.38663	0.977128	1.94916
29866	antibody100 positivity	CIS	J06000191	Region_Name	South_East_England	Local authority district(s)	Milton Keynes	2021-07-26	2021-08-01	54.4708	52.671	56.2735
29867	antibody100 positivity	CIS	J06000191	Region_Name	South_East_England	Local authority district(s)	Milton Keynes	2021-06-14	2021-06-20	52.4581	50.7544	54.187
29868	antibody447 positivity	CIS	J06000191	Region_Name	South_East_England	Local authority district(s)	Milton Keynes	2021-09-13	2021-09-19	20.1053	18.5664	21.7994
29869	antibody100 positivity	CIS	J06000191	Region_Name	South_East_England	Local authority district(s)	Milton Keynes	2021-04-19	2021-04-25	23.9157	22.2358	25.7102
29870	swab positivity	CIS	J06000191	Region_Name	South_East_England	Local authority district(s)	Milton Keynes	2021-03-15	2021-03-21	0.247498	0.133779	0.459218
29871	antibody100 positivity	CIS	J06000191	Region_Name	South_East_England	Local authority district(s)	Milton Keynes	2021-02-01	2021-02-07	10.1264	8.22345	12.3985
29872	swab positivity	CIS	J06000191	Region_Name	South_East_England	Local authority district(s)	Milton Keynes	2021-01-25	2021-01-31	1.70935	1.26124	2.30817
29873	antibody23 positivity	CIS	J06000191	Region_Name	South_East_England	Local authority district(s)	Milton Keynes	2022-04-04	2022-04-10	98.4202	97.2715	99.1475
29874	antibody23 positivity	CIS	J06000191	Region_Name	South_East_England	Local authority district(s)	Milton Keynes	2021-01-18	2021-01-24	17.146	14.1808	20.511
29875	swab positivity	CIS	J06000191	Region_Name	South_East_England	Local authority district(s)	Milton Keynes	2021-10-25	2021-10-31	2.08824	1.56626	2.81653
29876	antibody23 positivity	CIS	J06000191	Region_Name	South_East_England	Local authority district(s)	Milton Keynes	2021-11-15	2021-11-21	90.1624	88.8687	91.357
29877	antibody447 positivity	CIS	J06000191	Region_Name	South_East_England	Local authority district(s)	Milton Keynes	2022-03-28	2022-04-03	73.5189	71.4658	75.4181
29878	antibody447 positivity	CIS	J06000191	Region_Name	South_East_England	Local authority district(s)	Milton Keynes	2021-10-25	2021-10-31	25.5931	23.8435	27.5676
29879	antibody23 positivity	CIS	J06000191	Region_Name	South_East_England	Local authority district(s)	Milton Keynes	2021-02-15	2021-02-21	26.1073	23.1568	29.2087
29880	antibody23 positivity	CIS	J06000191	Region_Name	South_East_England	Local authority district(s)	Milton Keynes	2021-01-25	2021-01-31	18.1949	15.293	21.4824
29881	swab positivity	CIS	J06000191	Region_Name	South_East_England	Local authority district(s)	Milton Keynes	2021-07-05	2021-07-11	0.774175	0.489702	1.21763
29882	antibody447 positivity	CIS	J06000191	Region_Name	South_East_England	Local authority district(s)	Milton Keynes	2021-08-23	2021-08-29	19.3956	17.8483	21.1159
29883	antibody23 positivity	CIS	J06000191	Region_Name	South_East_England	Local authority district(s)	Milton Keynes	2021-03-15	2021-03-21	40.9121	38.3351	43.5504
29884	antibody447 positivity	CIS	J06000191	Region_Name	South_East_England	Local authority district(s)	Milton Keynes	2022-01-03	2022-01-09	61.9931	60.1364	63.7861
29885	antibody447 positivity	CIS	J06000191	Region_Name	South_East_England	Local authority district(s)	Milton Keynes	2021-10-04	2021-10-10	22.3743	20.7685	24.1037
29886	swab positivity	CIS	J06000191	Region_Name	South_East_England	Local authority district(s)	Milton Keynes	2022-04-04	2022-04-10	5.7389	4.68545	7.01133
29887	antibody23 positivity	CIS	J06000191	Region_Name	South_East_England	Local authority district(s)	Milton Keynes	2021-02-01	2021-02-07	19.5082	16.6162	22.6169
29888	antibody23 positivity	CIS	J06000191	Region_Name	South_East_England	Local authority district(s)	Milton Keynes	2021-08-23	2021-08-29	86.3937	85.2179	87.5824
29889	antibody447 positivity	CIS	J06000191	Region_Name	South_East_England	Local authority district(s)	Milton Keynes	2021-05-10	2021-05-16	16.9604	15.3824	18.6191
29890	swab positivity	CIS	J06000191	Region_Name	South_East_England	Local authority district(s)	Milton Keynes	2021-06-28	2021-07-04	0.420886	0.25053	0.692413
29891	swab positivity	CIS	J06000191	Region_Name	South_East_England	Local authority district(s)	Milton Keynes	2021-05-03	2021-05-09	0.0512733	0.0231045	0.11227
29892	antibody23 positivity	CIS	J06000191	Region_Name	South_East_England	Local authority district(s)	Milton Keynes	2022-02-07	2022-02-13	96.4996	95.1411	97.5165
29893	swab positivity	CIS	J06000191	Region_Name	South_East_England	Local authority district(s)	Milton Keynes	2021-11-01	2021-11-07	1.80242	1.33552	2.43062
29894	antibody23 positivity	CIS	J06000191	Region_Name	South_East_England	Local authority district(s)	Milton Keynes	2021-04-12	2021-04-18	54.1353	52.411	55.9259
29895	antibody100 positivity	CIS	J06000191	Region_Name	South_East_England	Local authority district(s)	Milton Keynes	2022-02-07	2022-02-13	89.5463	88.2362	90.886
29896	antibody100 positivity	CIS	J06000191	Region_Name	South_East_England	Local authority district(s)	Milton Keynes	2020-12-07	2020-12-13	5.5482	3.60228	8.54415
29897	swab positivity	CIS	J06000192	Region_Name	South_East_England	Local authority district(s)	Aylesbury Vale; Chiltern; South Bucks; Wycombe	2021-01-04	2021-01-10	2.21428	1.70426	2.86987
29898	swab positivity	CIS	J06000192	Region_Name	South_East_England	Local authority district(s)	Aylesbury Vale; Chiltern; South Bucks; Wycombe	2021-11-22	2021-11-28	1.78558	1.38913	2.31037
29899	antibody447 positivity	CIS	J06000192	Region_Name	South_East_England	Local authority district(s)	Aylesbury Vale; Chiltern; South Bucks; Wycombe	2022-02-07	2022-02-13	58.6369	56.784	60.4428
29900	antibody23 positivity	CIS	J06000192	Region_Name	South_East_England	Local authority district(s)	Aylesbury Vale; Chiltern; South Bucks; Wycombe	2021-09-27	2021-10-03	88.7691	87.6653	89.8294
29901	antibody100 positivity	CIS	J06000192	Region_Name	South_East_England	Local authority district(s)	Aylesbury Vale; Chiltern; South Bucks; Wycombe	2021-11-15	2021-11-21	68.7689	67.0504	70.4678
29902	antibody23 positivity	CIS	J06000192	Region_Name	South_East_England	Local authority district(s)	Aylesbury Vale; Chiltern; South Bucks; Wycombe	2021-03-01	2021-03-07	36.7518	34.325	39.196
29903	antibody100 positivity	CIS	J06000192	Region_Name	South_East_England	Local authority district(s)	Aylesbury Vale; Chiltern; South Bucks; Wycombe	2021-02-15	2021-02-21	15.6072	13.2191	18.1266
29904	antibody23 positivity	CIS	J06000192	Region_Name	South_East_England	Local authority district(s)	Aylesbury Vale; Chiltern; South Bucks; Wycombe	2021-07-19	2021-07-25	87.293	86.5079	88.0713
29905	swab positivity	CIS	J06000192	Region_Name	South_East_England	Local authority district(s)	Aylesbury Vale; Chiltern; South Bucks; Wycombe	2021-10-18	2021-10-24	1.90838	1.46018	2.47728
29906	antibody447 positivity	CIS	J06000192	Region_Name	South_East_England	Local authority district(s)	Aylesbury Vale; Chiltern; South Bucks; Wycombe	2021-03-01	2021-03-07	3.59824	2.6843	4.81298
29907	antibody100 positivity	CIS	J06000192	Region_Name	South_East_England	Local authority district(s)	Aylesbury Vale; Chiltern; South Bucks; Wycombe	2021-03-29	2021-04-04	24.334	22.3876	26.3025
29908	antibody23 positivity	CIS	J06000192	Region_Name	South_East_England	Local authority district(s)	Aylesbury Vale; Chiltern; South Bucks; Wycombe	2022-01-31	2022-02-06	97.2229	96.2926	97.9697
29909	antibody447 positivity	CIS	J06000192	Region_Name	South_East_England	Local authority district(s)	Aylesbury Vale; Chiltern; South Bucks; Wycombe	2021-01-25	2021-01-31	0.145539	0.0742238	0.292273
29910	swab positivity	CIS	J06000192	Region_Name	South_East_England	Local authority district(s)	Aylesbury Vale; Chiltern; South Bucks; Wycombe	2021-01-18	2021-01-24	1.96837	1.49844	2.56737
29911	antibody100 positivity	CIS	J06000192	Region_Name	South_East_England	Local authority district(s)	Aylesbury Vale; Chiltern; South Bucks; Wycombe	2021-09-27	2021-10-03	53.7989	52.1623	55.4722
29912	swab positivity	CIS	J06000192	Region_Name	South_East_England	Local authority district(s)	Aylesbury Vale; Chiltern; South Bucks; Wycombe	2021-06-28	2021-07-04	0.366645	0.222686	0.603737
29913	antibody447 positivity	CIS	J06000192	Region_Name	South_East_England	Local authority district(s)	Aylesbury Vale; Chiltern; South Bucks; Wycombe	2022-04-25	2022-05-01	72.362	69.2271	75.232
29914	antibody23 positivity	CIS	J06000192	Region_Name	South_East_England	Local authority district(s)	Aylesbury Vale; Chiltern; South Bucks; Wycombe	2021-01-04	2021-01-10	10.0146	7.84267	12.7008
29915	antibody100 positivity	CIS	J06000192	Region_Name	South_East_England	Local authority district(s)	Aylesbury Vale; Chiltern; South Bucks; Wycombe	2022-03-14	2022-03-20	95.3456	94.3842	96.2402
29916	antibody23 positivity	CIS	J06000192	Region_Name	South_East_England	Local authority district(s)	Aylesbury Vale; Chiltern; South Bucks; Wycombe	2021-01-25	2021-01-31	14.0334	11.6502	16.7333
29917	antibody23 positivity	CIS	J06000192	Region_Name	South_East_England	Local authority district(s)	Aylesbury Vale; Chiltern; South Bucks; Wycombe	2021-10-04	2021-10-10	89.0218	87.9566	90.0539
29918	antibody447 positivity	CIS	J06000192	Region_Name	South_East_England	Local authority district(s)	Aylesbury Vale; Chiltern; South Bucks; Wycombe	2022-01-10	2022-01-16	65.7677	64.0865	67.4193
29919	antibody23 positivity	CIS	J06000192	Region_Name	South_East_England	Local authority district(s)	Aylesbury Vale; Chiltern; South Bucks; Wycombe	2021-10-18	2021-10-24	90.1612	89.1471	91.1438
29920	antibody447 positivity	CIS	J06000192	Region_Name	South_East_England	Local authority district(s)	Aylesbury Vale; Chiltern; South Bucks; Wycombe	2022-03-14	2022-03-20	77.563	76.112	78.9036
29921	antibody100 positivity	CIS	J06000192	Region_Name	South_East_England	Local authority district(s)	Aylesbury Vale; Chiltern; South Bucks; Wycombe	2021-11-29	2021-12-05	74.2203	72.5401	75.7824
29922	antibody23 positivity	CIS	J06000192	Region_Name	South_East_England	Local authority district(s)	Aylesbury Vale; Chiltern; South Bucks; Wycombe	2021-07-12	2021-07-18	86.3186	85.5386	87.1299
29923	antibody447 positivity	CIS	J06000192	Region_Name	South_East_England	Local authority district(s)	Aylesbury Vale; Chiltern; South Bucks; Wycombe	2021-11-29	2021-12-05	35.2761	33.4447	37.111
29924	antibody447 positivity	CIS	J06000192	Region_Name	South_East_England	Local authority district(s)	Aylesbury Vale; Chiltern; South Bucks; Wycombe	2022-03-07	2022-03-13	78.4976	77.1414	79.8107
29925	antibody100 positivity	CIS	J06000192	Region_Name	South_East_England	Local authority district(s)	Aylesbury Vale; Chiltern; South Bucks; Wycombe	2021-03-22	2021-03-28	19.4248	17.6063	21.2732
29926	antibody100 positivity	CIS	J06000192	Region_Name	South_East_England	Local authority district(s)	Aylesbury Vale; Chiltern; South Bucks; Wycombe	2021-07-19	2021-07-25	59.7036	58.163	61.1943
29927	swab positivity	CIS	J06000192	Region_Name	South_East_England	Local authority district(s)	Aylesbury Vale; Chiltern; South Bucks; Wycombe	2021-04-05	2021-04-11	0.106671	0.0555193	0.205264
29928	antibody23 positivity	CIS	J06000192	Region_Name	South_East_England	Local authority district(s)	Aylesbury Vale; Chiltern; South Bucks; Wycombe	2021-03-22	2021-03-28	43.2457	40.9689	45.5717
29929	swab positivity	CIS	J06000192	Region_Name	South_East_England	Local authority district(s)	Aylesbury Vale; Chiltern; South Bucks; Wycombe	2021-10-25	2021-10-31	1.9148	1.46472	2.48769
29930	antibody447 positivity	CIS	J06000192	Region_Name	South_East_England	Local authority district(s)	Aylesbury Vale; Chiltern; South Bucks; Wycombe	2022-04-11	2022-04-17	76.9554	74.868	78.8761
29931	antibody23 positivity	CIS	J06000192	Region_Name	South_East_England	Local authority district(s)	Aylesbury Vale; Chiltern; South Bucks; Wycombe	2021-02-08	2021-02-14	20.2799	17.6304	23.079
29932	swab positivity	CIS	J06000192	Region_Name	South_East_England	Local authority district(s)	Aylesbury Vale; Chiltern; South Bucks; Wycombe	2020-12-28	2021-01-03	2.49426	1.8964	3.31114
29933	antibody447 positivity	CIS	J06000192	Region_Name	South_East_England	Local authority district(s)	Aylesbury Vale; Chiltern; South Bucks; Wycombe	2021-09-06	2021-09-12	13.5168	12.4458	14.6378
29934	swab positivity	CIS	J06000192	Region_Name	South_East_England	Local authority district(s)	Aylesbury Vale; Chiltern; South Bucks; Wycombe	2021-07-19	2021-07-25	0.97228	0.659537	1.44745
29935	antibody100 positivity	CIS	J06000192	Region_Name	South_East_England	Local authority district(s)	Aylesbury Vale; Chiltern; South Bucks; Wycombe	2020-12-21	2020-12-27	4.52514	3.02237	6.69915
29936	swab positivity	CIS	J06000192	Region_Name	South_East_England	Local authority district(s)	Aylesbury Vale; Chiltern; South Bucks; Wycombe	2021-07-12	2021-07-18	0.86514	0.567339	1.32747
29937	antibody100 positivity	CIS	J06000192	Region_Name	South_East_England	Local authority district(s)	Aylesbury Vale; Chiltern; South Bucks; Wycombe	2021-09-13	2021-09-19	56.8108	55.1266	58.4196
29938	antibody100 positivity	CIS	J06000192	Region_Name	South_East_England	Local authority district(s)	Aylesbury Vale; Chiltern; South Bucks; Wycombe	2021-12-06	2021-12-12	78.9395	77.4772	80.322
29939	antibody100 positivity	CIS	J06000192	Region_Name	South_East_England	Local authority district(s)	Aylesbury Vale; Chiltern; South Bucks; Wycombe	2022-02-14	2022-02-20	92.7799	91.7051	93.8251
29940	antibody447 positivity	CIS	J06000192	Region_Name	South_East_England	Local authority district(s)	Aylesbury Vale; Chiltern; South Bucks; Wycombe	2021-06-28	2021-07-04	18.8709	17.4832	20.3457
29941	swab positivity	CIS	J06000192	Region_Name	South_East_England	Local authority district(s)	Aylesbury Vale; Chiltern; South Bucks; Wycombe	2021-02-08	2021-02-14	0.776146	0.561217	1.06188
29942	antibody447 positivity	CIS	J06000192	Region_Name	South_East_England	Local authority district(s)	Aylesbury Vale; Chiltern; South Bucks; Wycombe	2021-01-18	2021-01-24	0.108435	0.0522139	0.22519
29943	swab positivity	CIS	J06000192	Region_Name	South_East_England	Local authority district(s)	Aylesbury Vale; Chiltern; South Bucks; Wycombe	2022-04-11	2022-04-17	5.57165	4.64679	6.67003
29944	antibody100 positivity	CIS	J06000192	Region_Name	South_East_England	Local authority district(s)	Aylesbury Vale; Chiltern; South Bucks; Wycombe	2021-01-18	2021-01-24	7.21777	5.49509	9.28446
29945	antibody447 positivity	CIS	J06000192	Region_Name	South_East_England	Local authority district(s)	Aylesbury Vale; Chiltern; South Bucks; Wycombe	2022-02-28	2022-03-06	77.6854	76.356	78.9365
29946	antibody23 positivity	CIS	J06000192	Region_Name	South_East_England	Local authority district(s)	Aylesbury Vale; Chiltern; South Bucks; Wycombe	2021-04-12	2021-04-18	57.678	56.1249	59.1989
29947	antibody100 positivity	CIS	J06000192	Region_Name	South_East_England	Local authority district(s)	Aylesbury Vale; Chiltern; South Bucks; Wycombe	2021-06-28	2021-07-04	58.2593	56.6689	59.7643
29948	antibody23 positivity	CIS	J06000192	Region_Name	South_East_England	Local authority district(s)	Aylesbury Vale; Chiltern; South Bucks; Wycombe	2021-06-28	2021-07-04	84.3187	83.4221	85.2011
29949	antibody100 positivity	CIS	J06000192	Region_Name	South_East_England	Local authority district(s)	Aylesbury Vale; Chiltern; South Bucks; Wycombe	2022-04-25	2022-05-01	96.2847	94.8907	97.3721
29950	antibody447 positivity	CIS	J06000192	Region_Name	South_East_England	Local authority district(s)	Aylesbury Vale; Chiltern; South Bucks; Wycombe	2021-12-06	2021-12-12	46.66	44.7296	48.5959
29951	swab positivity	CIS	J06000192	Region_Name	South_East_England	Local authority district(s)	Aylesbury Vale; Chiltern; South Bucks; Wycombe	2022-02-14	2022-02-20	3.74032	3.12908	4.48218
29952	antibody100 positivity	CIS	J06000192	Region_Name	South_East_England	Local authority district(s)	Aylesbury Vale; Chiltern; South Bucks; Wycombe	2021-04-19	2021-04-25	26.8842	25.2628	28.5379
29953	antibody100 positivity	CIS	J06000192	Region_Name	South_East_England	Local authority district(s)	Aylesbury Vale; Chiltern; South Bucks; Wycombe	2021-04-12	2021-04-18	26.6521	24.8822	28.4385
29954	antibody100 positivity	CIS	J06000192	Region_Name	South_East_England	Local authority district(s)	Aylesbury Vale; Chiltern; South Bucks; Wycombe	2021-07-12	2021-07-18	60.8975	59.3259	62.4053
29955	antibody447 positivity	CIS	J06000192	Region_Name	South_East_England	Local authority district(s)	Aylesbury Vale; Chiltern; South Bucks; Wycombe	2022-02-14	2022-02-20	62.0339	60.2225	63.8037
29956	antibody447 positivity	CIS	J06000192	Region_Name	South_East_England	Local authority district(s)	Aylesbury Vale; Chiltern; South Bucks; Wycombe	2021-03-29	2021-04-04	8.20005	6.92952	9.69949
29957	antibody100 positivity	CIS	J06000192	Region_Name	South_East_England	Local authority district(s)	Aylesbury Vale; Chiltern; South Bucks; Wycombe	2021-10-18	2021-10-24	58.2823	56.5534	59.939
29958	antibody23 positivity	CIS	J06000192	Region_Name	South_East_England	Local authority district(s)	Aylesbury Vale; Chiltern; South Bucks; Wycombe	2021-07-26	2021-08-01	88.1421	87.3415	88.9615
29959	antibody23 positivity	CIS	J06000192	Region_Name	South_East_England	Local authority district(s)	Aylesbury Vale; Chiltern; South Bucks; Wycombe	2021-03-29	2021-04-04	50.3806	48.3747	52.4152
29960	swab positivity	CIS	J06000192	Region_Name	South_East_England	Local authority district(s)	Aylesbury Vale; Chiltern; South Bucks; Wycombe	2021-02-01	2021-02-07	1.2357	0.917408	1.64592
29961	antibody100 positivity	CIS	J06000192	Region_Name	South_East_England	Local authority district(s)	Aylesbury Vale; Chiltern; South Bucks; Wycombe	2020-12-14	2020-12-20	5.10802	3.36634	7.61873
29962	antibody447 positivity	CIS	J06000192	Region_Name	South_East_England	Local authority district(s)	Aylesbury Vale; Chiltern; South Bucks; Wycombe	2021-12-27	2022-01-02	66.0774	64.4088	67.7338
29963	antibody447 positivity	CIS	J06000192	Region_Name	South_East_England	Local authority district(s)	Aylesbury Vale; Chiltern; South Bucks; Wycombe	2020-12-28	2021-01-03	0.0584281	0.0232028	0.148003
29964	antibody23 positivity	CIS	J06000192	Region_Name	South_East_England	Local authority district(s)	Aylesbury Vale; Chiltern; South Bucks; Wycombe	2021-02-01	2021-02-07	15.9828	13.5143	18.7289
29965	antibody100 positivity	CIS	J06000192	Region_Name	South_East_England	Local authority district(s)	Aylesbury Vale; Chiltern; South Bucks; Wycombe	2021-09-06	2021-09-12	59.6588	57.9527	61.2207
29966	antibody23 positivity	CIS	J06000192	Region_Name	South_East_England	Local authority district(s)	Aylesbury Vale; Chiltern; South Bucks; Wycombe	2020-12-21	2020-12-27	7.75774	5.60081	10.4975
29967	swab positivity	CIS	J06000192	Region_Name	South_East_England	Local authority district(s)	Aylesbury Vale; Chiltern; South Bucks; Wycombe	2022-03-21	2022-03-27	7.46403	6.40066	8.6505
29968	antibody100 positivity	CIS	J06000192	Region_Name	South_East_England	Local authority district(s)	Aylesbury Vale; Chiltern; South Bucks; Wycombe	2021-03-01	2021-03-07	17.8093	15.6519	20.0683
29969	antibody23 positivity	CIS	J06000192	Region_Name	South_East_England	Local authority district(s)	Aylesbury Vale; Chiltern; South Bucks; Wycombe	2021-09-20	2021-09-26	89.5538	88.5314	90.5278
29970	antibody447 positivity	CIS	J06000192	Region_Name	South_East_England	Local authority district(s)	Aylesbury Vale; Chiltern; South Bucks; Wycombe	2021-11-15	2021-11-21	37.203	35.4249	39.04
29971	antibody447 positivity	CIS	J06000192	Region_Name	South_East_England	Local authority district(s)	Aylesbury Vale; Chiltern; South Bucks; Wycombe	2021-10-04	2021-10-10	20.3557	18.9741	21.7847
29972	antibody100 positivity	CIS	J06000192	Region_Name	South_East_England	Local authority district(s)	Aylesbury Vale; Chiltern; South Bucks; Wycombe	2021-02-01	2021-02-07	9.5396	7.75161	11.6143
29973	swab positivity	CIS	J06000192	Region_Name	South_East_England	Local authority district(s)	Aylesbury Vale; Chiltern; South Bucks; Wycombe	2021-09-13	2021-09-19	0.864847	0.622761	1.18197
29974	antibody447 positivity	CIS	J06000192	Region_Name	South_East_England	Local authority district(s)	Aylesbury Vale; Chiltern; South Bucks; Wycombe	2021-07-12	2021-07-18	23.535	21.9107	25.2036
29975	swab positivity	CIS	J06000192	Region_Name	South_East_England	Local authority district(s)	Aylesbury Vale; Chiltern; South Bucks; Wycombe	2021-10-04	2021-10-10	1.33831	1.00884	1.77581
29976	swab positivity	CIS	J06000192	Region_Name	South_East_England	Local authority district(s)	Aylesbury Vale; Chiltern; South Bucks; Wycombe	2021-10-11	2021-10-17	1.58745	1.20718	2.07722
29977	swab positivity	CIS	J06000192	Region_Name	South_East_England	Local authority district(s)	Aylesbury Vale; Chiltern; South Bucks; Wycombe	2020-12-07	2020-12-13	1.33424	0.822358	2.17381
29978	antibody447 positivity	CIS	J06000192	Region_Name	South_East_England	Local authority district(s)	Aylesbury Vale; Chiltern; South Bucks; Wycombe	2021-07-26	2021-08-01	19.4372	18.0017	20.93
29979	antibody23 positivity	CIS	J06000192	Region_Name	South_East_England	Local authority district(s)	Aylesbury Vale; Chiltern; South Bucks; Wycombe	2021-10-11	2021-10-17	89.9674	88.9605	90.9305
29980	antibody100 positivity	CIS	J06000192	Region_Name	South_East_England	Local authority district(s)	Aylesbury Vale; Chiltern; South Bucks; Wycombe	2021-11-22	2021-11-28	71.0309	69.4038	72.635
29981	antibody23 positivity	CIS	J06000192	Region_Name	South_East_England	Local authority district(s)	Aylesbury Vale; Chiltern; South Bucks; Wycombe	2021-06-21	2021-06-27	83.0876	82.1859	83.9949
29982	antibody447 positivity	CIS	J06000192	Region_Name	South_East_England	Local authority district(s)	Aylesbury Vale; Chiltern; South Bucks; Wycombe	2021-06-14	2021-06-20	16.8904	15.6541	18.188
29983	antibody100 positivity	CIS	J06000192	Region_Name	South_East_England	Local authority district(s)	Aylesbury Vale; Chiltern; South Bucks; Wycombe	2021-10-04	2021-10-10	53.6566	51.9731	55.2937
29984	swab positivity	CIS	J06000192	Region_Name	South_East_England	Local authority district(s)	Aylesbury Vale; Chiltern; South Bucks; Wycombe	2021-06-14	2021-06-20	0.121965	0.0675322	0.220567
29985	antibody100 positivity	CIS	J06000192	Region_Name	South_East_England	Local authority district(s)	Aylesbury Vale; Chiltern; South Bucks; Wycombe	2022-01-31	2022-02-06	90.8908	89.9091	91.8781
29986	antibody447 positivity	CIS	J06000192	Region_Name	South_East_England	Local authority district(s)	Aylesbury Vale; Chiltern; South Bucks; Wycombe	2022-01-03	2022-01-09	64.2975	62.6447	65.9259
29987	antibody447 positivity	CIS	J06000192	Region_Name	South_East_England	Local authority district(s)	Aylesbury Vale; Chiltern; South Bucks; Wycombe	2021-02-01	2021-02-07	0.62498	0.382492	1.0348
29988	swab positivity	CIS	J06000192	Region_Name	South_East_England	Local authority district(s)	Aylesbury Vale; Chiltern; South Bucks; Wycombe	2021-06-21	2021-06-27	0.278259	0.161151	0.47757
29989	swab positivity	CIS	J06000192	Region_Name	South_East_England	Local authority district(s)	Aylesbury Vale; Chiltern; South Bucks; Wycombe	2022-01-31	2022-02-06	5.44886	4.59361	6.46043
29990	swab positivity	CIS	J06000192	Region_Name	South_East_England	Local authority district(s)	Aylesbury Vale; Chiltern; South Bucks; Wycombe	2021-05-10	2021-05-16	0.0409417	0.0190108	0.0855776
29991	antibody23 positivity	CIS	J06000192	Region_Name	South_East_England	Local authority district(s)	Aylesbury Vale; Chiltern; South Bucks; Wycombe	2021-09-13	2021-09-19	90.1493	89.2482	91.0227
29992	swab positivity	CIS	J06000192	Region_Name	South_East_England	Local authority district(s)	Aylesbury Vale; Chiltern; South Bucks; Wycombe	2022-03-14	2022-03-20	6.23448	5.34075	7.27485
29993	antibody447 positivity	CIS	J06000192	Region_Name	South_East_England	Local authority district(s)	Aylesbury Vale; Chiltern; South Bucks; Wycombe	2021-03-22	2021-03-28	7.15262	5.89039	8.69225
29994	antibody23 positivity	CIS	J06000192	Region_Name	South_East_England	Local authority district(s)	Aylesbury Vale; Chiltern; South Bucks; Wycombe	2022-01-10	2022-01-16	95.3706	94.5812	96.1262
29995	swab positivity	CIS	J06000192	Region_Name	South_East_England	Local authority district(s)	Aylesbury Vale; Chiltern; South Bucks; Wycombe	2021-08-16	2021-08-22	0.91297	0.650278	1.28539
29996	swab positivity	CIS	J06000192	Region_Name	South_East_England	Local authority district(s)	Aylesbury Vale; Chiltern; South Bucks; Wycombe	2021-01-25	2021-01-31	1.59172	1.20396	2.09617
29997	swab positivity	CIS	J06000192	Region_Name	South_East_England	Local authority district(s)	Aylesbury Vale; Chiltern; South Bucks; Wycombe	2021-02-22	2021-02-28	0.393062	0.264908	0.577606
29998	antibody447 positivity	CIS	J06000192	Region_Name	South_East_England	Local authority district(s)	Aylesbury Vale; Chiltern; South Bucks; Wycombe	2021-10-18	2021-10-24	24.502	22.9341	26.1426
29999	antibody447 positivity	CIS	J06000192	Region_Name	South_East_England	Local authority district(s)	Aylesbury Vale; Chiltern; South Bucks; Wycombe	2021-09-27	2021-10-03	22.0415	20.6276	23.5216
30000	antibody447 positivity	CIS	J06000192	Region_Name	South_East_England	Local authority district(s)	Aylesbury Vale; Chiltern; South Bucks; Wycombe	2020-12-21	2020-12-27	0.0494792	0.0176362	0.145132
30001	antibody447 positivity	CIS	J06000192	Region_Name	South_East_England	Local authority district(s)	Aylesbury Vale; Chiltern; South Bucks; Wycombe	2021-01-04	2021-01-10	0.0638022	0.0275873	0.151428
30002	antibody100 positivity	CIS	J06000192	Region_Name	South_East_England	Local authority district(s)	Aylesbury Vale; Chiltern; South Bucks; Wycombe	2021-10-11	2021-10-17	59.1095	57.4421	60.7742
30003	antibody100 positivity	CIS	J06000192	Region_Name	South_East_England	Local authority district(s)	Aylesbury Vale; Chiltern; South Bucks; Wycombe	2022-04-18	2022-04-24	95.4521	94.1383	96.5719
30004	swab positivity	CIS	J06000192	Region_Name	South_East_England	Local authority district(s)	Aylesbury Vale; Chiltern; South Bucks; Wycombe	2021-05-24	2021-05-30	0.077539	0.0389482	0.156471
30005	swab positivity	CIS	J06000192	Region_Name	South_East_England	Local authority district(s)	Aylesbury Vale; Chiltern; South Bucks; Wycombe	2022-03-28	2022-04-03	7.22118	6.1966	8.37984
30006	antibody100 positivity	CIS	J06000192	Region_Name	South_East_England	Local authority district(s)	Aylesbury Vale; Chiltern; South Bucks; Wycombe	2021-12-20	2021-12-26	87.107	85.9882	88.1828
30007	antibody23 positivity	CIS	J06000192	Region_Name	South_East_England	Local authority district(s)	Aylesbury Vale; Chiltern; South Bucks; Wycombe	2020-12-07	2020-12-13	6.80664	4.7606	9.58708
30008	antibody100 positivity	CIS	J06000192	Region_Name	South_East_England	Local authority district(s)	Aylesbury Vale; Chiltern; South Bucks; Wycombe	2021-07-26	2021-08-01	57.065	55.4294	58.6496
30009	antibody100 positivity	CIS	J06000192	Region_Name	South_East_England	Local authority district(s)	Aylesbury Vale; Chiltern; South Bucks; Wycombe	2021-06-14	2021-06-20	56.9157	55.4249	58.3939
30010	swab positivity	CIS	J06000192	Region_Name	South_East_England	Local authority district(s)	Aylesbury Vale; Chiltern; South Bucks; Wycombe	2021-07-26	2021-08-01	0.850673	0.586889	1.23453
30011	antibody23 positivity	CIS	J06000192	Region_Name	South_East_England	Local authority district(s)	Aylesbury Vale; Chiltern; South Bucks; Wycombe	2021-11-08	2021-11-14	90.5888	89.4956	91.5948
30012	antibody100 positivity	CIS	J06000192	Region_Name	South_East_England	Local authority district(s)	Aylesbury Vale; Chiltern; South Bucks; Wycombe	2021-01-25	2021-01-31	8.89405	7.02045	11.165
30013	antibody100 positivity	CIS	J06000192	Region_Name	South_East_England	Local authority district(s)	Aylesbury Vale; Chiltern; South Bucks; Wycombe	2022-04-11	2022-04-17	95.5441	94.3182	96.5759
30014	antibody23 positivity	CIS	J06000192	Region_Name	South_East_England	Local authority district(s)	Aylesbury Vale; Chiltern; South Bucks; Wycombe	2022-02-14	2022-02-20	97.687	96.7562	98.3885
30015	swab positivity	CIS	J06000192	Region_Name	South_East_England	Local authority district(s)	Aylesbury Vale; Chiltern; South Bucks; Wycombe	2020-12-21	2020-12-27	2.20803	1.62116	3.06063
30016	antibody100 positivity	CIS	J06000192	Region_Name	South_East_England	Local authority district(s)	Aylesbury Vale; Chiltern; South Bucks; Wycombe	2021-09-20	2021-09-26	54.445	52.7583	56.0969
30017	antibody23 positivity	CIS	J06000192	Region_Name	South_East_England	Local authority district(s)	Aylesbury Vale; Chiltern; South Bucks; Wycombe	2021-05-10	2021-05-16	66.262	64.9849	67.5859
30018	antibody447 positivity	CIS	J06000192	Region_Name	South_East_England	Local authority district(s)	Aylesbury Vale; Chiltern; South Bucks; Wycombe	2021-12-20	2021-12-26	56.2385	54.3602	58.1367
30019	antibody100 positivity	CIS	J06000192	Region_Name	South_East_England	Local authority district(s)	Aylesbury Vale; Chiltern; South Bucks; Wycombe	2021-06-21	2021-06-27	59.2662	57.754	60.744
30020	antibody447 positivity	CIS	J06000192	Region_Name	South_East_England	Local authority district(s)	Aylesbury Vale; Chiltern; South Bucks; Wycombe	2022-05-02	2022-05-08	72.1102	68.5364	75.453
30021	swab positivity	CIS	J06000192	Region_Name	South_East_England	Local authority district(s)	Aylesbury Vale; Chiltern; South Bucks; Wycombe	2021-03-01	2021-03-07	0.300605	0.195687	0.463005
30022	swab positivity	CIS	J06000192	Region_Name	South_East_England	Local authority district(s)	Aylesbury Vale; Chiltern; South Bucks; Wycombe	2021-03-15	2021-03-21	0.225778	0.132234	0.385107
30023	antibody447 positivity	CIS	J06000192	Region_Name	South_East_England	Local authority district(s)	Aylesbury Vale; Chiltern; South Bucks; Wycombe	2021-02-08	2021-02-14	0.488241	0.306949	0.800141
30024	swab positivity	CIS	J06000192	Region_Name	South_East_England	Local authority district(s)	Aylesbury Vale; Chiltern; South Bucks; Wycombe	2021-09-27	2021-10-03	1.19358	0.886795	1.60767
30025	antibody23 positivity	CIS	J06000192	Region_Name	South_East_England	Local authority district(s)	Aylesbury Vale; Chiltern; South Bucks; Wycombe	2021-01-18	2021-01-24	12.5564	10.2042	15.2498
30026	antibody447 positivity	CIS	J06000192	Region_Name	South_East_England	Local authority district(s)	Aylesbury Vale; Chiltern; South Bucks; Wycombe	2021-04-12	2021-04-18	10.2495	9.00978	11.6686
30027	antibody23 positivity	CIS	J06000192	Region_Name	South_East_England	Local authority district(s)	Aylesbury Vale; Chiltern; South Bucks; Wycombe	2021-02-15	2021-02-21	24.6703	21.9823	27.5464
30028	swab positivity	CIS	J06000192	Region_Name	South_East_England	Local authority district(s)	Aylesbury Vale; Chiltern; South Bucks; Wycombe	2021-06-07	2021-06-13	0.109849	0.0583531	0.207463
30029	antibody447 positivity	CIS	J06000192	Region_Name	South_East_England	Local authority district(s)	Aylesbury Vale; Chiltern; South Bucks; Wycombe	2021-02-15	2021-02-21	0.740521	0.495003	1.12118
30030	antibody23 positivity	CIS	J06000192	Region_Name	South_East_England	Local authority district(s)	Aylesbury Vale; Chiltern; South Bucks; Wycombe	2021-08-02	2021-08-08	87.5625	86.715	88.4063
30031	antibody100 positivity	CIS	J06000192	Region_Name	South_East_England	Local authority district(s)	Aylesbury Vale; Chiltern; South Bucks; Wycombe	2021-06-07	2021-06-13	52.6294	51.1388	54.0715
30032	swab positivity	CIS	J06000192	Region_Name	South_East_England	Local authority district(s)	Aylesbury Vale; Chiltern; South Bucks; Wycombe	2021-05-31	2021-06-06	0.0821789	0.0420667	0.160244
30033	swab positivity	CIS	J06000192	Region_Name	South_East_England	Local authority district(s)	Aylesbury Vale; Chiltern; South Bucks; Wycombe	2022-04-25	2022-05-01	2.66908	1.98814	3.60941
30034	antibody447 positivity	CIS	J06000192	Region_Name	South_East_England	Local authority district(s)	Aylesbury Vale; Chiltern; South Bucks; Wycombe	2021-09-13	2021-09-19	18.0363	16.7412	19.4257
30035	antibody23 positivity	CIS	J06000192	Region_Name	South_East_England	Local authority district(s)	Aylesbury Vale; Chiltern; South Bucks; Wycombe	2022-01-03	2022-01-09	95.1332	94.3675	95.8545
30036	antibody100 positivity	CIS	J06000192	Region_Name	South_East_England	Local authority district(s)	Aylesbury Vale; Chiltern; South Bucks; Wycombe	2021-08-02	2021-08-08	54.7487	53.0944	56.2891
30037	swab positivity	CIS	J06000192	Region_Name	South_East_England	Local authority district(s)	Aylesbury Vale; Chiltern; South Bucks; Wycombe	2022-04-18	2022-04-24	3.87358	3.10129	4.86265
30038	antibody23 positivity	CIS	J06000192	Region_Name	South_East_England	Local authority district(s)	Aylesbury Vale; Chiltern; South Bucks; Wycombe	2021-11-22	2021-11-28	91.7534	90.8035	92.7068
30039	antibody100 positivity	CIS	J06000192	Region_Name	South_East_England	Local authority district(s)	Aylesbury Vale; Chiltern; South Bucks; Wycombe	2021-02-08	2021-02-14	12.9434	10.744	15.3745
30040	antibody100 positivity	CIS	J06000192	Region_Name	South_East_England	Local authority district(s)	Aylesbury Vale; Chiltern; South Bucks; Wycombe	2021-01-04	2021-01-10	6.56307	4.78397	8.8238
30041	antibody23 positivity	CIS	J06000192	Region_Name	South_East_England	Local authority district(s)	Aylesbury Vale; Chiltern; South Bucks; Wycombe	2022-04-11	2022-04-17	98.6214	97.6772	99.2254
30042	swab positivity	CIS	J06000192	Region_Name	South_East_England	Local authority district(s)	Aylesbury Vale; Chiltern; South Bucks; Wycombe	2021-01-11	2021-01-17	2.18736	1.68335	2.81798
30043	swab positivity	CIS	J06000192	Region_Name	South_East_England	Local authority district(s)	Aylesbury Vale; Chiltern; South Bucks; Wycombe	2021-08-23	2021-08-29	0.900877	0.646664	1.27041
30044	swab positivity	CIS	J06000192	Region_Name	South_East_England	Local authority district(s)	Aylesbury Vale; Chiltern; South Bucks; Wycombe	2022-03-07	2022-03-13	4.85367	4.12229	5.7119
30045	antibody23 positivity	CIS	J06000192	Region_Name	South_East_England	Local authority district(s)	Aylesbury Vale; Chiltern; South Bucks; Wycombe	2021-08-09	2021-08-15	88.3239	87.5307	89.1324
30046	antibody447 positivity	CIS	J06000192	Region_Name	South_East_England	Local authority district(s)	Aylesbury Vale; Chiltern; South Bucks; Wycombe	2021-02-22	2021-02-28	3.19805	2.29092	4.452
30047	antibody23 positivity	CIS	J06000192	Region_Name	South_East_England	Local authority district(s)	Aylesbury Vale; Chiltern; South Bucks; Wycombe	2021-01-11	2021-01-17	10.6378	8.46477	13.1576
30048	antibody23 positivity	CIS	J06000192	Region_Name	South_East_England	Local authority district(s)	Aylesbury Vale; Chiltern; South Bucks; Wycombe	2022-04-18	2022-04-24	98.5055	97.471	99.1664
30049	antibody100 positivity	CIS	J06000192	Region_Name	South_East_England	Local authority district(s)	Aylesbury Vale; Chiltern; South Bucks; Wycombe	2021-05-10	2021-05-16	39.4139	37.9079	40.9627
30050	antibody23 positivity	CIS	J06000192	Region_Name	South_East_England	Local authority district(s)	Aylesbury Vale; Chiltern; South Bucks; Wycombe	2021-05-31	2021-06-06	74.2602	73.1292	75.4346
30051	antibody447 positivity	CIS	J06000192	Region_Name	South_East_England	Local authority district(s)	Aylesbury Vale; Chiltern; South Bucks; Wycombe	2020-12-14	2020-12-20	0.0488845	0.0172901	0.14287
30052	antibody447 positivity	CIS	J06000192	Region_Name	South_East_England	Local authority district(s)	Aylesbury Vale; Chiltern; South Bucks; Wycombe	2022-01-31	2022-02-06	56.4386	54.5722	58.2562
30053	antibody23 positivity	CIS	J06000192	Region_Name	South_East_England	Local authority district(s)	Aylesbury Vale; Chiltern; South Bucks; Wycombe	2021-02-22	2021-02-28	30.8656	28.3814	33.4849
30054	antibody447 positivity	CIS	J06000192	Region_Name	South_East_England	Local authority district(s)	Aylesbury Vale; Chiltern; South Bucks; Wycombe	2021-05-17	2021-05-23	18.3644	16.9822	19.8563
30055	swab positivity	CIS	J06000192	Region_Name	South_East_England	Local authority district(s)	Aylesbury Vale; Chiltern; South Bucks; Wycombe	2021-02-15	2021-02-21	0.57614	0.406136	0.813775
30056	swab positivity	CIS	J06000192	Region_Name	South_East_England	Local authority district(s)	Aylesbury Vale; Chiltern; South Bucks; Wycombe	2021-12-27	2022-01-02	5.85069	4.87996	7.00242
30057	antibody23 positivity	CIS	J06000192	Region_Name	South_East_England	Local authority district(s)	Aylesbury Vale; Chiltern; South Bucks; Wycombe	2022-04-25	2022-05-01	99.527	98.9211	99.8009
30058	antibody23 positivity	CIS	J06000192	Region_Name	South_East_England	Local authority district(s)	Aylesbury Vale; Chiltern; South Bucks; Wycombe	2021-12-13	2021-12-19	94.3783	93.5398	95.168
30059	antibody23 positivity	CIS	J06000192	Region_Name	South_East_England	Local authority district(s)	Aylesbury Vale; Chiltern; South Bucks; Wycombe	2021-08-16	2021-08-22	88.8653	87.9849	89.727
30060	swab positivity	CIS	J06000192	Region_Name	South_East_England	Local authority district(s)	Aylesbury Vale; Chiltern; South Bucks; Wycombe	2021-09-20	2021-09-26	0.95523	0.699231	1.29064
30061	antibody23 positivity	CIS	J06000192	Region_Name	South_East_England	Local authority district(s)	Aylesbury Vale; Chiltern; South Bucks; Wycombe	2021-04-05	2021-04-11	56.1899	54.345	58.0882
30062	antibody447 positivity	CIS	J06000192	Region_Name	South_East_England	Local authority district(s)	Aylesbury Vale; Chiltern; South Bucks; Wycombe	2021-11-22	2021-11-28	41.6711	39.8633	43.5708
30063	antibody23 positivity	CIS	J06000192	Region_Name	South_East_England	Local authority district(s)	Aylesbury Vale; Chiltern; South Bucks; Wycombe	2021-12-20	2021-12-26	95.0132	94.075	95.9074
30064	antibody23 positivity	CIS	J06000192	Region_Name	South_East_England	Local authority district(s)	Aylesbury Vale; Chiltern; South Bucks; Wycombe	2022-02-21	2022-02-27	97.4208	96.3693	98.1967
30065	swab positivity	CIS	J06000192	Region_Name	South_East_England	Local authority district(s)	Aylesbury Vale; Chiltern; South Bucks; Wycombe	2021-11-08	2021-11-14	1.53053	1.17146	1.9724
30066	antibody447 positivity	CIS	J06000192	Region_Name	South_East_England	Local authority district(s)	Aylesbury Vale; Chiltern; South Bucks; Wycombe	2021-11-01	2021-11-07	26.5189	24.9046	28.1789
30067	antibody100 positivity	CIS	J06000192	Region_Name	South_East_England	Local authority district(s)	Aylesbury Vale; Chiltern; South Bucks; Wycombe	2021-02-22	2021-02-28	14.9903	12.8803	17.2239
30068	antibody23 positivity	CIS	J06000192	Region_Name	South_East_England	Local authority district(s)	Aylesbury Vale; Chiltern; South Bucks; Wycombe	2022-02-07	2022-02-13	97.177	96.1993	97.9486
30069	antibody447 positivity	CIS	J06000192	Region_Name	South_East_England	Local authority district(s)	Aylesbury Vale; Chiltern; South Bucks; Wycombe	2021-06-07	2021-06-13	19.9078	18.521	21.3933
30070	antibody447 positivity	CIS	J06000192	Region_Name	South_East_England	Local authority district(s)	Aylesbury Vale; Chiltern; South Bucks; Wycombe	2021-01-11	2021-01-17	0.0638132	0.0285001	0.144767
30071	antibody447 positivity	CIS	J06000192	Region_Name	South_East_England	Local authority district(s)	Aylesbury Vale; Chiltern; South Bucks; Wycombe	2021-07-19	2021-07-25	21.6844	20.1732	23.3074
30072	antibody23 positivity	CIS	J06000192	Region_Name	South_East_England	Local authority district(s)	Aylesbury Vale; Chiltern; South Bucks; Wycombe	2021-11-01	2021-11-07	90.1989	89.1476	91.1703
30073	swab positivity	CIS	J06000192	Region_Name	South_East_England	Local authority district(s)	Aylesbury Vale; Chiltern; South Bucks; Wycombe	2021-08-02	2021-08-08	0.864611	0.60714	1.24599
30074	swab positivity	CIS	J06000192	Region_Name	South_East_England	Local authority district(s)	Aylesbury Vale; Chiltern; South Bucks; Wycombe	2021-11-29	2021-12-05	1.94804	1.52198	2.48958
30075	swab positivity	CIS	J06000192	Region_Name	South_East_England	Local authority district(s)	Aylesbury Vale; Chiltern; South Bucks; Wycombe	2021-11-01	2021-11-07	1.67205	1.27852	2.16942
30076	antibody100 positivity	CIS	J06000192	Region_Name	South_East_England	Local authority district(s)	Aylesbury Vale; Chiltern; South Bucks; Wycombe	2022-02-07	2022-02-13	92.0844	91.0492	93.0628
30077	antibody23 positivity	CIS	J06000192	Region_Name	South_East_England	Local authority district(s)	Aylesbury Vale; Chiltern; South Bucks; Wycombe	2021-06-14	2021-06-20	80.4545	79.5389	81.387
30078	antibody23 positivity	CIS	J06000192	Region_Name	South_East_England	Local authority district(s)	Aylesbury Vale; Chiltern; South Bucks; Wycombe	2021-04-19	2021-04-25	57.1351	55.5544	58.7117
30079	swab positivity	CIS	J06000192	Region_Name	South_East_England	Local authority district(s)	Aylesbury Vale; Chiltern; South Bucks; Wycombe	2022-04-04	2022-04-10	6.48712	5.52522	7.60548
30080	antibody100 positivity	CIS	J06000192	Region_Name	South_East_England	Local authority district(s)	Aylesbury Vale; Chiltern; South Bucks; Wycombe	2022-01-17	2022-01-23	91.4161	90.4886	92.3442
30081	swab positivity	CIS	J06000192	Region_Name	South_East_England	Local authority district(s)	Aylesbury Vale; Chiltern; South Bucks; Wycombe	2021-12-06	2021-12-12	1.96501	1.55843	2.49537
30082	swab positivity	CIS	J06000192	Region_Name	South_East_England	Local authority district(s)	Aylesbury Vale; Chiltern; South Bucks; Wycombe	2020-12-14	2020-12-20	1.51124	1.0309	2.23047
30083	swab positivity	CIS	J06000192	Region_Name	South_East_England	Local authority district(s)	Aylesbury Vale; Chiltern; South Bucks; Wycombe	2021-11-15	2021-11-21	1.73751	1.34498	2.25368
30084	swab positivity	CIS	J06000192	Region_Name	South_East_England	Local authority district(s)	Aylesbury Vale; Chiltern; South Bucks; Wycombe	2021-12-20	2021-12-26	4.11765	3.36545	5.04572
30085	antibody100 positivity	CIS	J06000192	Region_Name	South_East_England	Local authority district(s)	Aylesbury Vale; Chiltern; South Bucks; Wycombe	2021-04-05	2021-04-11	25.3686	23.4901	27.3026
30086	antibody100 positivity	CIS	J06000192	Region_Name	South_East_England	Local authority district(s)	Aylesbury Vale; Chiltern; South Bucks; Wycombe	2021-08-23	2021-08-29	58.1924	56.4691	59.7797
30087	antibody447 positivity	CIS	J06000192	Region_Name	South_East_England	Local authority district(s)	Aylesbury Vale; Chiltern; South Bucks; Wycombe	2022-03-21	2022-03-27	74.7976	73.223	76.3572
30088	antibody100 positivity	CIS	J06000192	Region_Name	South_East_England	Local authority district(s)	Aylesbury Vale; Chiltern; South Bucks; Wycombe	2021-10-25	2021-10-31	59.9196	58.1622	61.6186
30089	antibody447 positivity	CIS	J06000192	Region_Name	South_East_England	Local authority district(s)	Aylesbury Vale; Chiltern; South Bucks; Wycombe	2021-04-19	2021-04-25	12.2077	10.9359	13.6491
30090	swab positivity	CIS	J06000192	Region_Name	South_East_England	Local authority district(s)	Aylesbury Vale; Chiltern; South Bucks; Wycombe	2021-09-06	2021-09-12	0.844668	0.601914	1.17442
30091	antibody447 positivity	CIS	J06000192	Region_Name	South_East_England	Local authority district(s)	Aylesbury Vale; Chiltern; South Bucks; Wycombe	2021-08-30	2021-09-05	14.0761	12.9892	15.2398
30092	swab positivity	CIS	J06000192	Region_Name	South_East_England	Local authority district(s)	Aylesbury Vale; Chiltern; South Bucks; Wycombe	2021-04-19	2021-04-25	0.0493445	0.0239454	0.102849
30093	antibody100 positivity	CIS	J06000192	Region_Name	South_East_England	Local authority district(s)	Aylesbury Vale; Chiltern; South Bucks; Wycombe	2021-01-11	2021-01-17	6.82374	5.13884	8.99832
30094	antibody23 positivity	CIS	J06000192	Region_Name	South_East_England	Local authority district(s)	Aylesbury Vale; Chiltern; South Bucks; Wycombe	2021-08-30	2021-09-05	88.8734	87.9226	89.8216
30095	antibody23 positivity	CIS	J06000192	Region_Name	South_East_England	Local authority district(s)	Aylesbury Vale; Chiltern; South Bucks; Wycombe	2022-01-24	2022-01-30	97.0568	96.0817	97.8294
30096	antibody100 positivity	CIS	J06000192	Region_Name	South_East_England	Local authority district(s)	Aylesbury Vale; Chiltern; South Bucks; Wycombe	2021-05-31	2021-06-06	49.4437	47.9508	50.9976
30097	antibody100 positivity	CIS	J06000192	Region_Name	South_East_England	Local authority district(s)	Aylesbury Vale; Chiltern; South Bucks; Wycombe	2020-12-28	2021-01-03	4.53131	3.10439	6.44902
30098	antibody23 positivity	CIS	J06000192	Region_Name	South_East_England	Local authority district(s)	Aylesbury Vale; Chiltern; South Bucks; Wycombe	2021-03-08	2021-03-14	41.7822	39.4576	44.1746
30099	antibody100 positivity	CIS	J06000192	Region_Name	South_East_England	Local authority district(s)	Aylesbury Vale; Chiltern; South Bucks; Wycombe	2021-11-01	2021-11-07	62.2854	60.5334	63.9695
30100	antibody447 positivity	CIS	J06000192	Region_Name	South_East_England	Local authority district(s)	Aylesbury Vale; Chiltern; South Bucks; Wycombe	2021-12-13	2021-12-19	50.7076	48.9022	52.5438
30101	antibody100 positivity	CIS	J06000192	Region_Name	South_East_England	Local authority district(s)	Aylesbury Vale; Chiltern; South Bucks; Wycombe	2021-05-03	2021-05-09	38.1709	36.6533	39.7154
30102	antibody100 positivity	CIS	J06000192	Region_Name	South_East_England	Local authority district(s)	Aylesbury Vale; Chiltern; South Bucks; Wycombe	2021-07-05	2021-07-11	59.0842	57.4921	60.6008
30103	swab positivity	CIS	J06000192	Region_Name	South_East_England	Local authority district(s)	Aylesbury Vale; Chiltern; South Bucks; Wycombe	2021-12-13	2021-12-19	3.00315	2.42498	3.73778
30104	antibody23 positivity	CIS	J06000192	Region_Name	South_East_England	Local authority district(s)	Aylesbury Vale; Chiltern; South Bucks; Wycombe	2022-03-14	2022-03-20	98.4222	97.5446	98.9999
30105	antibody100 positivity	CIS	J06000192	Region_Name	South_East_England	Local authority district(s)	Aylesbury Vale; Chiltern; South Bucks; Wycombe	2022-02-21	2022-02-27	92.1659	91.1003	93.2381
30106	swab positivity	CIS	J06000192	Region_Name	South_East_England	Local authority district(s)	Aylesbury Vale; Chiltern; South Bucks; Wycombe	2021-08-30	2021-09-05	0.92375	0.663257	1.2904
30107	swab positivity	CIS	J06000192	Region_Name	South_East_England	Local authority district(s)	Aylesbury Vale; Chiltern; South Bucks; Wycombe	2021-04-12	2021-04-18	0.0712686	0.0355415	0.144562
30108	antibody23 positivity	CIS	J06000192	Region_Name	South_East_England	Local authority district(s)	Aylesbury Vale; Chiltern; South Bucks; Wycombe	2022-03-07	2022-03-13	98.6595	97.8967	99.1627
30109	antibody447 positivity	CIS	J06000192	Region_Name	South_East_England	Local authority district(s)	Aylesbury Vale; Chiltern; South Bucks; Wycombe	2021-10-11	2021-10-17	20.6892	19.2913	22.1232
30110	antibody23 positivity	CIS	J06000192	Region_Name	South_East_England	Local authority district(s)	Aylesbury Vale; Chiltern; South Bucks; Wycombe	2021-09-06	2021-09-12	90.0279	89.1348	90.9427
30111	antibody100 positivity	CIS	J06000192	Region_Name	South_East_England	Local authority district(s)	Aylesbury Vale; Chiltern; South Bucks; Wycombe	2022-03-21	2022-03-27	94.4335	93.3377	95.4455
30112	antibody100 positivity	CIS	J06000192	Region_Name	South_East_England	Local authority district(s)	Aylesbury Vale; Chiltern; South Bucks; Wycombe	2020-12-07	2020-12-13	4.61778	2.99113	7.12321
30113	antibody100 positivity	CIS	J06000192	Region_Name	South_East_England	Local authority district(s)	Aylesbury Vale; Chiltern; South Bucks; Wycombe	2021-08-16	2021-08-22	57.3489	55.68	58.9721
30114	swab positivity	CIS	J06000192	Region_Name	South_East_England	Local authority district(s)	Aylesbury Vale; Chiltern; South Bucks; Wycombe	2022-02-21	2022-02-27	3.31848	2.7642	3.9689
30115	swab positivity	CIS	J06000192	Region_Name	South_East_England	Local authority district(s)	Aylesbury Vale; Chiltern; South Bucks; Wycombe	2022-01-03	2022-01-09	5.82532	4.88004	6.886
30116	antibody23 positivity	CIS	J06000192	Region_Name	South_East_England	Local authority district(s)	Aylesbury Vale; Chiltern; South Bucks; Wycombe	2022-05-02	2022-05-08	99.5769	98.8566	99.8406
30117	antibody100 positivity	CIS	J06000192	Region_Name	South_East_England	Local authority district(s)	Aylesbury Vale; Chiltern; South Bucks; Wycombe	2022-05-02	2022-05-08	96.3896	94.725	97.6365
30118	antibody100 positivity	CIS	J06000192	Region_Name	South_East_England	Local authority district(s)	Aylesbury Vale; Chiltern; South Bucks; Wycombe	2021-05-17	2021-05-23	43.6785	42.0941	45.2659
30119	antibody23 positivity	CIS	J06000192	Region_Name	South_East_England	Local authority district(s)	Aylesbury Vale; Chiltern; South Bucks; Wycombe	2021-11-29	2021-12-05	92.0872	91.1529	93.0137
30120	antibody447 positivity	CIS	J06000192	Region_Name	South_East_England	Local authority district(s)	Aylesbury Vale; Chiltern; South Bucks; Wycombe	2021-08-16	2021-08-22	18.4452	17.1001	19.8798
30121	swab positivity	CIS	J06000192	Region_Name	South_East_England	Local authority district(s)	Aylesbury Vale; Chiltern; South Bucks; Wycombe	2021-03-29	2021-04-04	0.182167	0.0982389	0.338989
30122	antibody23 positivity	CIS	J06000192	Region_Name	South_East_England	Local authority district(s)	Aylesbury Vale; Chiltern; South Bucks; Wycombe	2021-06-07	2021-06-13	77.3225	76.362	78.3022
30123	antibody23 positivity	CIS	J06000192	Region_Name	South_East_England	Local authority district(s)	Aylesbury Vale; Chiltern; South Bucks; Wycombe	2021-08-23	2021-08-29	88.8799	87.9883	89.792
30124	antibody23 positivity	CIS	J06000192	Region_Name	South_East_England	Local authority district(s)	Aylesbury Vale; Chiltern; South Bucks; Wycombe	2021-03-15	2021-03-21	42.8905	40.4743	45.3392
30125	swab positivity	CIS	J06000192	Region_Name	South_East_England	Local authority district(s)	Aylesbury Vale; Chiltern; South Bucks; Wycombe	2021-05-03	2021-05-09	0.0385225	0.0183409	0.0814089
30126	antibody447 positivity	CIS	J06000192	Region_Name	South_East_England	Local authority district(s)	Aylesbury Vale; Chiltern; South Bucks; Wycombe	2021-08-02	2021-08-08	21.0915	19.5469	22.6838
30127	swab positivity	CIS	J06000192	Region_Name	South_East_England	Local authority district(s)	Aylesbury Vale; Chiltern; South Bucks; Wycombe	2022-05-02	2022-05-08	2.50728	1.65956	3.7692
30128	antibody100 positivity	CIS	J06000192	Region_Name	South_East_England	Local authority district(s)	Aylesbury Vale; Chiltern; South Bucks; Wycombe	2021-03-15	2021-03-21	18.8909	16.8468	20.9657
30129	swab positivity	CIS	J06000192	Region_Name	South_East_England	Local authority district(s)	Aylesbury Vale; Chiltern; South Bucks; Wycombe	2021-05-17	2021-05-23	0.053084	0.0256807	0.110715
30130	antibody23 positivity	CIS	J06000192	Region_Name	South_East_England	Local authority district(s)	Aylesbury Vale; Chiltern; South Bucks; Wycombe	2022-03-28	2022-04-03	98.8687	98.1226	99.3349
30131	antibody100 positivity	CIS	J06000192	Region_Name	South_East_England	Local authority district(s)	Aylesbury Vale; Chiltern; South Bucks; Wycombe	2021-11-08	2021-11-14	63.5652	61.8047	65.2756
30132	antibody447 positivity	CIS	J06000192	Region_Name	South_East_England	Local authority district(s)	Aylesbury Vale; Chiltern; South Bucks; Wycombe	2021-08-23	2021-08-29	17.4298	16.1155	18.7824
30133	antibody100 positivity	CIS	J06000192	Region_Name	South_East_England	Local authority district(s)	Aylesbury Vale; Chiltern; South Bucks; Wycombe	2021-12-27	2022-01-02	90.0088	89.2118	90.7815
30134	antibody100 positivity	CIS	J06000192	Region_Name	South_East_England	Local authority district(s)	Aylesbury Vale; Chiltern; South Bucks; Wycombe	2021-12-13	2021-12-19	83.9109	82.6549	85.0742
30135	antibody447 positivity	CIS	J06000192	Region_Name	South_East_England	Local authority district(s)	Aylesbury Vale; Chiltern; South Bucks; Wycombe	2022-03-28	2022-04-03	75.1655	73.4411	76.8355
30136	antibody447 positivity	CIS	J06000192	Region_Name	South_East_England	Local authority district(s)	Aylesbury Vale; Chiltern; South Bucks; Wycombe	2022-04-04	2022-04-10	76.317	74.4545	78.0923
30137	antibody447 positivity	CIS	J06000192	Region_Name	South_East_England	Local authority district(s)	Aylesbury Vale; Chiltern; South Bucks; Wycombe	2021-06-21	2021-06-27	20.9402	19.4684	22.457
30138	antibody23 positivity	CIS	J06000192	Region_Name	South_East_England	Local authority district(s)	Aylesbury Vale; Chiltern; South Bucks; Wycombe	2022-03-21	2022-03-27	97.9546	96.909	98.6812
30139	antibody447 positivity	CIS	J06000192	Region_Name	South_East_England	Local authority district(s)	Aylesbury Vale; Chiltern; South Bucks; Wycombe	2021-09-20	2021-09-26	22.7088	21.2238	24.2566
30140	swab positivity	CIS	J06000192	Region_Name	South_East_England	Local authority district(s)	Aylesbury Vale; Chiltern; South Bucks; Wycombe	2021-08-09	2021-08-15	0.860005	0.606051	1.22127
30141	antibody23 positivity	CIS	J06000192	Region_Name	South_East_England	Local authority district(s)	Aylesbury Vale; Chiltern; South Bucks; Wycombe	2021-04-26	2021-05-02	61.7353	60.4002	63.1151
30142	antibody100 positivity	CIS	J06000192	Region_Name	South_East_England	Local authority district(s)	Aylesbury Vale; Chiltern; South Bucks; Wycombe	2022-03-07	2022-03-13	95.1152	94.2047	95.9791
30143	antibody447 positivity	CIS	J06000192	Region_Name	South_East_England	Local authority district(s)	Aylesbury Vale; Chiltern; South Bucks; Wycombe	2021-03-08	2021-03-14	4.64459	3.57728	6.02086
30144	antibody447 positivity	CIS	J06000192	Region_Name	South_East_England	Local authority district(s)	Aylesbury Vale; Chiltern; South Bucks; Wycombe	2021-05-10	2021-05-16	17.8785	16.4976	19.3518
30145	antibody447 positivity	CIS	J06000192	Region_Name	South_East_England	Local authority district(s)	Aylesbury Vale; Chiltern; South Bucks; Wycombe	2021-03-15	2021-03-21	7.13677	5.69037	8.90226
30146	swab positivity	CIS	J06000192	Region_Name	South_East_England	Local authority district(s)	Aylesbury Vale; Chiltern; South Bucks; Wycombe	2022-01-17	2022-01-23	5.10688	4.31858	6.00447
30147	antibody447 positivity	CIS	J06000192	Region_Name	South_East_England	Local authority district(s)	Aylesbury Vale; Chiltern; South Bucks; Wycombe	2021-04-26	2021-05-02	13.2686	11.9835	14.6302
30148	antibody23 positivity	CIS	J06000192	Region_Name	South_East_England	Local authority district(s)	Aylesbury Vale; Chiltern; South Bucks; Wycombe	2021-05-24	2021-05-30	72.0365	70.7879	73.2917
30149	antibody23 positivity	CIS	J06000192	Region_Name	South_East_England	Local authority district(s)	Aylesbury Vale; Chiltern; South Bucks; Wycombe	2022-04-04	2022-04-10	98.7093	97.8435	99.2443
30150	antibody23 positivity	CIS	J06000192	Region_Name	South_East_England	Local authority district(s)	Aylesbury Vale; Chiltern; South Bucks; Wycombe	2021-07-05	2021-07-11	86.1806	85.404	86.9533
30151	antibody447 positivity	CIS	J06000192	Region_Name	South_East_England	Local authority district(s)	Aylesbury Vale; Chiltern; South Bucks; Wycombe	2021-11-08	2021-11-14	30.7639	29.0521	32.4772
30152	antibody447 positivity	CIS	J06000192	Region_Name	South_East_England	Local authority district(s)	Aylesbury Vale; Chiltern; South Bucks; Wycombe	2021-05-03	2021-05-09	15.4944	14.1784	16.8788
30153	antibody23 positivity	CIS	J06000192	Region_Name	South_East_England	Local authority district(s)	Aylesbury Vale; Chiltern; South Bucks; Wycombe	2021-12-06	2021-12-12	93.3221	92.4644	94.1907
30154	antibody447 positivity	CIS	J06000192	Region_Name	South_East_England	Local authority district(s)	Aylesbury Vale; Chiltern; South Bucks; Wycombe	2022-04-18	2022-04-24	75.472	73.1103	77.6854
30155	antibody447 positivity	CIS	J06000192	Region_Name	South_East_England	Local authority district(s)	Aylesbury Vale; Chiltern; South Bucks; Wycombe	2022-01-17	2022-01-23	61.5793	59.8501	63.244
30156	antibody447 positivity	CIS	J06000192	Region_Name	South_East_England	Local authority district(s)	Aylesbury Vale; Chiltern; South Bucks; Wycombe	2021-05-31	2021-06-06	20.1524	18.7292	21.6587
30157	swab positivity	CIS	J06000192	Region_Name	South_East_England	Local authority district(s)	Aylesbury Vale; Chiltern; South Bucks; Wycombe	2021-03-08	2021-03-14	0.209634	0.129791	0.34189
30158	antibody23 positivity	CIS	J06000192	Region_Name	South_East_England	Local authority district(s)	Aylesbury Vale; Chiltern; South Bucks; Wycombe	2021-11-15	2021-11-21	92.0313	91.0641	92.9661
30159	swab positivity	CIS	J06000192	Region_Name	South_East_England	Local authority district(s)	Aylesbury Vale; Chiltern; South Bucks; Wycombe	2021-04-26	2021-05-02	0.0433527	0.0205021	0.0910351
30160	antibody100 positivity	CIS	J06000192	Region_Name	South_East_England	Local authority district(s)	Aylesbury Vale; Chiltern; South Bucks; Wycombe	2022-03-28	2022-04-03	94.921	93.7989	95.9553
30161	antibody100 positivity	CIS	J06000192	Region_Name	South_East_England	Local authority district(s)	Aylesbury Vale; Chiltern; South Bucks; Wycombe	2022-02-28	2022-03-06	94.8484	93.9265	95.7034
30162	antibody447 positivity	CIS	J06000192	Region_Name	South_East_England	Local authority district(s)	Aylesbury Vale; Chiltern; South Bucks; Wycombe	2020-12-07	2020-12-13	0.0381919	0.0108485	0.131882
30163	swab positivity	CIS	J06000192	Region_Name	South_East_England	Local authority district(s)	Aylesbury Vale; Chiltern; South Bucks; Wycombe	2022-01-10	2022-01-16	4.93662	4.16791	5.82497
30164	swab positivity	CIS	J06000192	Region_Name	South_East_England	Local authority district(s)	Aylesbury Vale; Chiltern; South Bucks; Wycombe	2021-07-05	2021-07-11	0.653142	0.411669	1.02862
30165	antibody447 positivity	CIS	J06000192	Region_Name	South_East_England	Local authority district(s)	Aylesbury Vale; Chiltern; South Bucks; Wycombe	2021-08-09	2021-08-15	18.0155	16.6417	19.475
30166	antibody100 positivity	CIS	J06000192	Region_Name	South_East_England	Local authority district(s)	Aylesbury Vale; Chiltern; South Bucks; Wycombe	2021-05-24	2021-05-30	45.7074	44.1446	47.273
30167	swab positivity	CIS	J06000192	Region_Name	South_East_England	Local authority district(s)	Aylesbury Vale; Chiltern; South Bucks; Wycombe	2021-03-22	2021-03-28	0.177715	0.100241	0.315469
30168	antibody447 positivity	CIS	J06000192	Region_Name	South_East_England	Local authority district(s)	Aylesbury Vale; Chiltern; South Bucks; Wycombe	2021-04-05	2021-04-11	8.61827	7.40591	10.0088
30169	antibody23 positivity	CIS	J06000192	Region_Name	South_East_England	Local authority district(s)	Aylesbury Vale; Chiltern; South Bucks; Wycombe	2021-05-17	2021-05-23	69.5279	68.2567	70.824
30170	antibody23 positivity	CIS	J06000192	Region_Name	South_East_England	Local authority district(s)	Aylesbury Vale; Chiltern; South Bucks; Wycombe	2022-02-28	2022-03-06	98.6697	97.9506	99.1598
30171	antibody23 positivity	CIS	J06000192	Region_Name	South_East_England	Local authority district(s)	Aylesbury Vale; Chiltern; South Bucks; Wycombe	2021-12-27	2022-01-02	94.6465	93.8585	95.4536
30172	antibody23 positivity	CIS	J06000192	Region_Name	South_East_England	Local authority district(s)	Aylesbury Vale; Chiltern; South Bucks; Wycombe	2021-05-03	2021-05-09	65.1218	63.8861	66.3944
30173	antibody100 positivity	CIS	J06000192	Region_Name	South_East_England	Local authority district(s)	Aylesbury Vale; Chiltern; South Bucks; Wycombe	2022-01-24	2022-01-30	91.1854	90.1907	92.1384
30174	antibody100 positivity	CIS	J06000192	Region_Name	South_East_England	Local authority district(s)	Aylesbury Vale; Chiltern; South Bucks; Wycombe	2021-04-26	2021-05-02	34.1006	32.4242	35.7777
30175	antibody447 positivity	CIS	J06000192	Region_Name	South_East_England	Local authority district(s)	Aylesbury Vale; Chiltern; South Bucks; Wycombe	2022-02-21	2022-02-27	62.4645	60.5957	64.2035
30176	antibody23 positivity	CIS	J06000192	Region_Name	South_East_England	Local authority district(s)	Aylesbury Vale; Chiltern; South Bucks; Wycombe	2021-10-25	2021-10-31	90.3293	89.2706	91.321
30177	antibody23 positivity	CIS	J06000192	Region_Name	South_East_England	Local authority district(s)	Aylesbury Vale; Chiltern; South Bucks; Wycombe	2022-01-17	2022-01-23	97.025	96.1187	97.7332
30178	antibody100 positivity	CIS	J06000192	Region_Name	South_East_England	Local authority district(s)	Aylesbury Vale; Chiltern; South Bucks; Wycombe	2021-03-08	2021-03-14	18.9824	16.8575	21.187
30179	antibody447 positivity	CIS	J06000192	Region_Name	South_East_England	Local authority district(s)	Aylesbury Vale; Chiltern; South Bucks; Wycombe	2021-07-05	2021-07-11	20.1643	18.684	21.7154
30180	swab positivity	CIS	J06000192	Region_Name	South_East_England	Local authority district(s)	Aylesbury Vale; Chiltern; South Bucks; Wycombe	2022-02-28	2022-03-06	3.58123	2.99606	4.27631
30181	antibody100 positivity	CIS	J06000192	Region_Name	South_East_England	Local authority district(s)	Aylesbury Vale; Chiltern; South Bucks; Wycombe	2021-08-09	2021-08-15	57.5335	55.9073	59.103
30182	antibody447 positivity	CIS	J06000192	Region_Name	South_East_England	Local authority district(s)	Aylesbury Vale; Chiltern; South Bucks; Wycombe	2021-10-25	2021-10-31	25.273	23.646	26.9098
30183	swab positivity	CIS	J06000192	Region_Name	South_East_England	Local authority district(s)	Aylesbury Vale; Chiltern; South Bucks; Wycombe	2022-01-24	2022-01-30	5.48331	4.64012	6.45853
30184	swab positivity	CIS	J06000192	Region_Name	South_East_England	Local authority district(s)	Aylesbury Vale; Chiltern; South Bucks; Wycombe	2022-02-07	2022-02-13	4.38743	3.66197	5.24122
30185	antibody100 positivity	CIS	J06000192	Region_Name	South_East_England	Local authority district(s)	Aylesbury Vale; Chiltern; South Bucks; Wycombe	2022-04-04	2022-04-10	95.5825	94.4692	96.5634
30186	antibody447 positivity	CIS	J06000192	Region_Name	South_East_England	Local authority district(s)	Aylesbury Vale; Chiltern; South Bucks; Wycombe	2021-05-24	2021-05-30	17.8851	16.565	19.325
30187	antibody447 positivity	CIS	J06000192	Region_Name	South_East_England	Local authority district(s)	Aylesbury Vale; Chiltern; South Bucks; Wycombe	2022-01-24	2022-01-30	61.5689	59.8067	63.2703
30188	antibody23 positivity	CIS	J06000192	Region_Name	South_East_England	Local authority district(s)	Aylesbury Vale; Chiltern; South Bucks; Wycombe	2020-12-14	2020-12-20	7.34837	5.23364	10.1113
30189	antibody100 positivity	CIS	J06000192	Region_Name	South_East_England	Local authority district(s)	Aylesbury Vale; Chiltern; South Bucks; Wycombe	2021-08-30	2021-09-05	59.1749	57.535	60.7713
30190	antibody100 positivity	CIS	J06000192	Region_Name	South_East_England	Local authority district(s)	Aylesbury Vale; Chiltern; South Bucks; Wycombe	2022-01-10	2022-01-16	91.9016	91.1545	92.6247
30191	antibody23 positivity	CIS	J06000192	Region_Name	South_East_England	Local authority district(s)	Aylesbury Vale; Chiltern; South Bucks; Wycombe	2020-12-28	2021-01-03	7.87111	5.86137	10.3782
30192	antibody100 positivity	CIS	J06000192	Region_Name	South_East_England	Local authority district(s)	Aylesbury Vale; Chiltern; South Bucks; Wycombe	2022-01-03	2022-01-09	91.2693	90.6045	91.9426
30193	antibody23 positivity	CIS	J06000193	Region_Name	South_East_England	Local authority district(s)	West Berkshire; Cherwell; Oxford; South Oxfordshire; Vale of White Horse; West Oxfordshire	2021-08-16	2021-08-22	89.4398	88.7429	90.1508
30194	antibody100 positivity	CIS	J06000193	Region_Name	South_East_England	Local authority district(s)	West Berkshire; Cherwell; Oxford; South Oxfordshire; Vale of White Horse; West Oxfordshire	2021-06-21	2021-06-27	57.4076	56.2024	58.5773
30195	antibody23 positivity	CIS	J06000193	Region_Name	South_East_England	Local authority district(s)	West Berkshire; Cherwell; Oxford; South Oxfordshire; Vale of White Horse; West Oxfordshire	2021-04-19	2021-04-25	55.8698	54.5982	57.1086
30196	antibody447 positivity	CIS	J06000193	Region_Name	South_East_England	Local authority district(s)	West Berkshire; Cherwell; Oxford; South Oxfordshire; Vale of White Horse; West Oxfordshire	2021-07-12	2021-07-18	21.9442	20.7958	23.181
30197	swab positivity	CIS	J06000193	Region_Name	South_East_England	Local authority district(s)	West Berkshire; Cherwell; Oxford; South Oxfordshire; Vale of White Horse; West Oxfordshire	2021-02-08	2021-02-14	0.459894	0.345424	0.61623
30198	swab positivity	CIS	J06000193	Region_Name	South_East_England	Local authority district(s)	West Berkshire; Cherwell; Oxford; South Oxfordshire; Vale of White Horse; West Oxfordshire	2021-03-15	2021-03-21	0.189541	0.121774	0.295836
30199	swab positivity	CIS	J06000193	Region_Name	South_East_England	Local authority district(s)	West Berkshire; Cherwell; Oxford; South Oxfordshire; Vale of White Horse; West Oxfordshire	2022-05-02	2022-05-08	1.78056	1.21817	2.59023
30200	swab positivity	CIS	J06000193	Region_Name	South_East_England	Local authority district(s)	West Berkshire; Cherwell; Oxford; South Oxfordshire; Vale of White Horse; West Oxfordshire	2021-10-25	2021-10-31	1.83892	1.49729	2.27732
30201	antibody23 positivity	CIS	J06000193	Region_Name	South_East_England	Local authority district(s)	West Berkshire; Cherwell; Oxford; South Oxfordshire; Vale of White Horse; West Oxfordshire	2021-03-29	2021-04-04	48.8708	47.3073	50.3789
30202	antibody100 positivity	CIS	J06000193	Region_Name	South_East_England	Local authority district(s)	West Berkshire; Cherwell; Oxford; South Oxfordshire; Vale of White Horse; West Oxfordshire	2021-07-26	2021-08-01	56.1665	54.9417	57.3964
30203	antibody447 positivity	CIS	J06000193	Region_Name	South_East_England	Local authority district(s)	West Berkshire; Cherwell; Oxford; South Oxfordshire; Vale of White Horse; West Oxfordshire	2021-03-01	2021-03-07	2.97164	2.32328	3.76964
30204	antibody447 positivity	CIS	J06000193	Region_Name	South_East_England	Local authority district(s)	West Berkshire; Cherwell; Oxford; South Oxfordshire; Vale of White Horse; West Oxfordshire	2022-01-03	2022-01-09	62.6186	61.2681	63.9191
30205	antibody23 positivity	CIS	J06000193	Region_Name	South_East_England	Local authority district(s)	West Berkshire; Cherwell; Oxford; South Oxfordshire; Vale of White Horse; West Oxfordshire	2022-01-31	2022-02-06	97.9973	97.3576	98.5144
30206	antibody447 positivity	CIS	J06000193	Region_Name	South_East_England	Local authority district(s)	West Berkshire; Cherwell; Oxford; South Oxfordshire; Vale of White Horse; West Oxfordshire	2021-12-20	2021-12-26	53.8833	52.3145	55.4117
30207	antibody100 positivity	CIS	J06000193	Region_Name	South_East_England	Local authority district(s)	West Berkshire; Cherwell; Oxford; South Oxfordshire; Vale of White Horse; West Oxfordshire	2021-08-16	2021-08-22	56.4738	55.2191	57.7327
30208	swab positivity	CIS	J06000193	Region_Name	South_East_England	Local authority district(s)	West Berkshire; Cherwell; Oxford; South Oxfordshire; Vale of White Horse; West Oxfordshire	2021-08-30	2021-09-05	0.946763	0.726188	1.23457
30209	swab positivity	CIS	J06000193	Region_Name	South_East_England	Local authority district(s)	West Berkshire; Cherwell; Oxford; South Oxfordshire; Vale of White Horse; West Oxfordshire	2021-09-13	2021-09-19	0.869695	0.674608	1.12531
30210	antibody23 positivity	CIS	J06000193	Region_Name	South_East_England	Local authority district(s)	West Berkshire; Cherwell; Oxford; South Oxfordshire; Vale of White Horse; West Oxfordshire	2021-05-10	2021-05-16	65.0461	63.971	66.0903
30211	antibody23 positivity	CIS	J06000193	Region_Name	South_East_England	Local authority district(s)	West Berkshire; Cherwell; Oxford; South Oxfordshire; Vale of White Horse; West Oxfordshire	2021-11-15	2021-11-21	93.1332	92.3929	93.8457
30212	antibody23 positivity	CIS	J06000193	Region_Name	South_East_England	Local authority district(s)	West Berkshire; Cherwell; Oxford; South Oxfordshire; Vale of White Horse; West Oxfordshire	2021-10-25	2021-10-31	91.5735	90.7861	92.3573
30213	antibody23 positivity	CIS	J06000193	Region_Name	South_East_England	Local authority district(s)	West Berkshire; Cherwell; Oxford; South Oxfordshire; Vale of White Horse; West Oxfordshire	2021-08-09	2021-08-15	88.9009	88.2654	89.5823
30214	swab positivity	CIS	J06000193	Region_Name	South_East_England	Local authority district(s)	West Berkshire; Cherwell; Oxford; South Oxfordshire; Vale of White Horse; West Oxfordshire	2021-07-05	2021-07-11	0.804488	0.583342	1.10927
30215	antibody447 positivity	CIS	J06000193	Region_Name	South_East_England	Local authority district(s)	West Berkshire; Cherwell; Oxford; South Oxfordshire; Vale of White Horse; West Oxfordshire	2020-12-28	2021-01-03	0.0666952	0.0293295	0.159292
30216	swab positivity	CIS	J06000193	Region_Name	South_East_England	Local authority district(s)	West Berkshire; Cherwell; Oxford; South Oxfordshire; Vale of White Horse; West Oxfordshire	2021-08-02	2021-08-08	0.927315	0.705482	1.22245
30217	antibody447 positivity	CIS	J06000193	Region_Name	South_East_England	Local authority district(s)	West Berkshire; Cherwell; Oxford; South Oxfordshire; Vale of White Horse; West Oxfordshire	2021-12-06	2021-12-12	44.3115	42.8224	45.831
30218	antibody100 positivity	CIS	J06000193	Region_Name	South_East_England	Local authority district(s)	West Berkshire; Cherwell; Oxford; South Oxfordshire; Vale of White Horse; West Oxfordshire	2021-08-02	2021-08-08	53.8538	52.6111	55.0724
30219	antibody447 positivity	CIS	J06000193	Region_Name	South_East_England	Local authority district(s)	West Berkshire; Cherwell; Oxford; South Oxfordshire; Vale of White Horse; West Oxfordshire	2022-05-02	2022-05-08	67.8224	64.7991	70.6736
30220	antibody23 positivity	CIS	J06000193	Region_Name	South_East_England	Local authority district(s)	West Berkshire; Cherwell; Oxford; South Oxfordshire; Vale of White Horse; West Oxfordshire	2021-07-26	2021-08-01	88.7059	88.0677	89.3683
30221	antibody447 positivity	CIS	J06000193	Region_Name	South_East_England	Local authority district(s)	West Berkshire; Cherwell; Oxford; South Oxfordshire; Vale of White Horse; West Oxfordshire	2021-07-26	2021-08-01	18.6475	17.5995	19.7407
30222	antibody23 positivity	CIS	J06000193	Region_Name	South_East_England	Local authority district(s)	West Berkshire; Cherwell; Oxford; South Oxfordshire; Vale of White Horse; West Oxfordshire	2020-12-28	2021-01-03	7.38293	6.05602	8.95519
30223	swab positivity	CIS	J06000193	Region_Name	South_East_England	Local authority district(s)	West Berkshire; Cherwell; Oxford; South Oxfordshire; Vale of White Horse; West Oxfordshire	2022-01-31	2022-02-06	5.07632	4.41961	5.79405
30224	antibody23 positivity	CIS	J06000193	Region_Name	South_East_England	Local authority district(s)	West Berkshire; Cherwell; Oxford; South Oxfordshire; Vale of White Horse; West Oxfordshire	2020-12-07	2020-12-13	5.76828	4.45602	7.47538
30225	antibody100 positivity	CIS	J06000193	Region_Name	South_East_England	Local authority district(s)	West Berkshire; Cherwell; Oxford; South Oxfordshire; Vale of White Horse; West Oxfordshire	2021-01-18	2021-01-24	6.00207	4.99354	7.18541
30226	antibody23 positivity	CIS	J06000193	Region_Name	South_East_England	Local authority district(s)	West Berkshire; Cherwell; Oxford; South Oxfordshire; Vale of White Horse; West Oxfordshire	2021-06-28	2021-07-04	84.2622	83.5255	85.0007
30227	swab positivity	CIS	J06000193	Region_Name	South_East_England	Local authority district(s)	West Berkshire; Cherwell; Oxford; South Oxfordshire; Vale of White Horse; West Oxfordshire	2021-01-04	2021-01-10	1.33436	1.0846	1.62717
30228	antibody447 positivity	CIS	J06000193	Region_Name	South_East_England	Local authority district(s)	West Berkshire; Cherwell; Oxford; South Oxfordshire; Vale of White Horse; West Oxfordshire	2021-03-15	2021-03-21	5.9252	4.94008	7.11811
30229	antibody100 positivity	CIS	J06000193	Region_Name	South_East_England	Local authority district(s)	West Berkshire; Cherwell; Oxford; South Oxfordshire; Vale of White Horse; West Oxfordshire	2022-05-02	2022-05-08	96.7486	95.3674	97.7905
30230	antibody447 positivity	CIS	J06000193	Region_Name	South_East_England	Local authority district(s)	West Berkshire; Cherwell; Oxford; South Oxfordshire; Vale of White Horse; West Oxfordshire	2021-11-22	2021-11-28	39.5691	38.18	41.0052
30231	antibody447 positivity	CIS	J06000193	Region_Name	South_East_England	Local authority district(s)	West Berkshire; Cherwell; Oxford; South Oxfordshire; Vale of White Horse; West Oxfordshire	2021-08-02	2021-08-08	20.4664	19.3393	21.6569
30232	antibody23 positivity	CIS	J06000193	Region_Name	South_East_England	Local authority district(s)	West Berkshire; Cherwell; Oxford; South Oxfordshire; Vale of White Horse; West Oxfordshire	2021-08-30	2021-09-05	89.7455	89.0062	90.5014
30233	antibody100 positivity	CIS	J06000193	Region_Name	South_East_England	Local authority district(s)	West Berkshire; Cherwell; Oxford; South Oxfordshire; Vale of White Horse; West Oxfordshire	2022-02-14	2022-02-20	93.1248	92.2778	93.9451
30234	antibody100 positivity	CIS	J06000193	Region_Name	South_East_England	Local authority district(s)	West Berkshire; Cherwell; Oxford; South Oxfordshire; Vale of White Horse; West Oxfordshire	2020-12-07	2020-12-13	3.36355	2.39583	4.73626
30235	antibody447 positivity	CIS	J06000193	Region_Name	South_East_England	Local authority district(s)	West Berkshire; Cherwell; Oxford; South Oxfordshire; Vale of White Horse; West Oxfordshire	2021-12-13	2021-12-19	48.2724	46.8419	49.7095
30236	antibody447 positivity	CIS	J06000193	Region_Name	South_East_England	Local authority district(s)	West Berkshire; Cherwell; Oxford; South Oxfordshire; Vale of White Horse; West Oxfordshire	2021-04-19	2021-04-25	10.0113	9.07995	10.9956
30237	antibody23 positivity	CIS	J06000193	Region_Name	South_East_England	Local authority district(s)	West Berkshire; Cherwell; Oxford; South Oxfordshire; Vale of White Horse; West Oxfordshire	2021-09-20	2021-09-26	90.6102	89.833	91.3888
30238	antibody447 positivity	CIS	J06000193	Region_Name	South_East_England	Local authority district(s)	West Berkshire; Cherwell; Oxford; South Oxfordshire; Vale of White Horse; West Oxfordshire	2021-05-10	2021-05-16	14.891	13.8198	15.9862
30239	antibody100 positivity	CIS	J06000193	Region_Name	South_East_England	Local authority district(s)	West Berkshire; Cherwell; Oxford; South Oxfordshire; Vale of White Horse; West Oxfordshire	2021-02-22	2021-02-28	12.2867	11.0531	13.6332
30240	antibody447 positivity	CIS	J06000193	Region_Name	South_East_England	Local authority district(s)	West Berkshire; Cherwell; Oxford; South Oxfordshire; Vale of White Horse; West Oxfordshire	2021-05-03	2021-05-09	12.8104	11.8037	13.844
30241	swab positivity	CIS	J06000193	Region_Name	South_East_England	Local authority district(s)	West Berkshire; Cherwell; Oxford; South Oxfordshire; Vale of White Horse; West Oxfordshire	2022-01-03	2022-01-09	4.76634	4.12637	5.51592
30242	swab positivity	CIS	J06000193	Region_Name	South_East_England	Local authority district(s)	West Berkshire; Cherwell; Oxford; South Oxfordshire; Vale of White Horse; West Oxfordshire	2021-05-10	2021-05-16	0.0690967	0.0385439	0.123123
30243	antibody23 positivity	CIS	J06000193	Region_Name	South_East_England	Local authority district(s)	West Berkshire; Cherwell; Oxford; South Oxfordshire; Vale of White Horse; West Oxfordshire	2021-10-18	2021-10-24	91.3529	90.5419	92.1199
30244	swab positivity	CIS	J06000193	Region_Name	South_East_England	Local authority district(s)	West Berkshire; Cherwell; Oxford; South Oxfordshire; Vale of White Horse; West Oxfordshire	2021-12-20	2021-12-26	3.40867	2.87263	4.05318
30245	antibody447 positivity	CIS	J06000193	Region_Name	South_East_England	Local authority district(s)	West Berkshire; Cherwell; Oxford; South Oxfordshire; Vale of White Horse; West Oxfordshire	2022-02-14	2022-02-20	59.7615	58.3375	61.1325
30246	antibody100 positivity	CIS	J06000193	Region_Name	South_East_England	Local authority district(s)	West Berkshire; Cherwell; Oxford; South Oxfordshire; Vale of White Horse; West Oxfordshire	2021-03-01	2021-03-07	14.8505	13.5166	16.2296
30247	antibody100 positivity	CIS	J06000193	Region_Name	South_East_England	Local authority district(s)	West Berkshire; Cherwell; Oxford; South Oxfordshire; Vale of White Horse; West Oxfordshire	2021-03-08	2021-03-14	15.8914	14.5581	17.3004
30248	antibody23 positivity	CIS	J06000193	Region_Name	South_East_England	Local authority district(s)	West Berkshire; Cherwell; Oxford; South Oxfordshire; Vale of White Horse; West Oxfordshire	2022-05-02	2022-05-08	99.7681	99.3633	99.9119
30249	antibody100 positivity	CIS	J06000193	Region_Name	South_East_England	Local authority district(s)	West Berkshire; Cherwell; Oxford; South Oxfordshire; Vale of White Horse; West Oxfordshire	2021-11-15	2021-11-21	67.5117	66.1889	68.7983
30250	antibody447 positivity	CIS	J06000193	Region_Name	South_East_England	Local authority district(s)	West Berkshire; Cherwell; Oxford; South Oxfordshire; Vale of White Horse; West Oxfordshire	2021-08-09	2021-08-15	17.898	16.8535	18.9916
30251	antibody23 positivity	CIS	J06000193	Region_Name	South_East_England	Local authority district(s)	West Berkshire; Cherwell; Oxford; South Oxfordshire; Vale of White Horse; West Oxfordshire	2021-04-12	2021-04-18	56.0073	54.775	57.2459
30252	swab positivity	CIS	J06000193	Region_Name	South_East_England	Local authority district(s)	West Berkshire; Cherwell; Oxford; South Oxfordshire; Vale of White Horse; West Oxfordshire	2022-01-10	2022-01-16	4.05022	3.51858	4.63979
30253	antibody100 positivity	CIS	J06000193	Region_Name	South_East_England	Local authority district(s)	West Berkshire; Cherwell; Oxford; South Oxfordshire; Vale of White Horse; West Oxfordshire	2022-03-14	2022-03-20	95.7115	94.9311	96.4291
30254	swab positivity	CIS	J06000193	Region_Name	South_East_England	Local authority district(s)	West Berkshire; Cherwell; Oxford; South Oxfordshire; Vale of White Horse; West Oxfordshire	2021-09-20	2021-09-26	0.974084	0.767838	1.2351
30255	antibody23 positivity	CIS	J06000193	Region_Name	South_East_England	Local authority district(s)	West Berkshire; Cherwell; Oxford; South Oxfordshire; Vale of White Horse; West Oxfordshire	2021-12-27	2022-01-02	95.5727	94.8704	96.2715
30256	swab positivity	CIS	J06000193	Region_Name	South_East_England	Local authority district(s)	West Berkshire; Cherwell; Oxford; South Oxfordshire; Vale of White Horse; West Oxfordshire	2022-03-21	2022-03-27	8.44956	7.53853	9.42171
30257	antibody23 positivity	CIS	J06000193	Region_Name	South_East_England	Local authority district(s)	West Berkshire; Cherwell; Oxford; South Oxfordshire; Vale of White Horse; West Oxfordshire	2021-01-04	2021-01-10	10.1428	8.70419	11.7789
30258	antibody447 positivity	CIS	J06000193	Region_Name	South_East_England	Local authority district(s)	West Berkshire; Cherwell; Oxford; South Oxfordshire; Vale of White Horse; West Oxfordshire	2021-07-05	2021-07-11	18.4806	17.4189	19.6026
30259	swab positivity	CIS	J06000193	Region_Name	South_East_England	Local authority district(s)	West Berkshire; Cherwell; Oxford; South Oxfordshire; Vale of White Horse; West Oxfordshire	2021-10-18	2021-10-24	1.85561	1.50563	2.26433
30260	swab positivity	CIS	J06000193	Region_Name	South_East_England	Local authority district(s)	West Berkshire; Cherwell; Oxford; South Oxfordshire; Vale of White Horse; West Oxfordshire	2021-09-06	2021-09-12	0.874004	0.676168	1.13974
30261	antibody23 positivity	CIS	J06000193	Region_Name	South_East_England	Local authority district(s)	West Berkshire; Cherwell; Oxford; South Oxfordshire; Vale of White Horse; West Oxfordshire	2022-03-07	2022-03-13	99.1336	98.6455	99.4594
30262	antibody100 positivity	CIS	J06000193	Region_Name	South_East_England	Local authority district(s)	West Berkshire; Cherwell; Oxford; South Oxfordshire; Vale of White Horse; West Oxfordshire	2021-12-13	2021-12-19	83.4397	82.4138	84.4272
30263	antibody23 positivity	CIS	J06000193	Region_Name	South_East_England	Local authority district(s)	West Berkshire; Cherwell; Oxford; South Oxfordshire; Vale of White Horse; West Oxfordshire	2022-01-17	2022-01-23	97.7816	97.1247	98.3334
30264	antibody100 positivity	CIS	J06000193	Region_Name	South_East_England	Local authority district(s)	West Berkshire; Cherwell; Oxford; South Oxfordshire; Vale of White Horse; West Oxfordshire	2021-06-28	2021-07-04	56.6461	55.4066	57.8685
30265	antibody447 positivity	CIS	J06000193	Region_Name	South_East_England	Local authority district(s)	West Berkshire; Cherwell; Oxford; South Oxfordshire; Vale of White Horse; West Oxfordshire	2021-11-01	2021-11-07	25.496	24.2791	26.7575
30266	swab positivity	CIS	J06000193	Region_Name	South_East_England	Local authority district(s)	West Berkshire; Cherwell; Oxford; South Oxfordshire; Vale of White Horse; West Oxfordshire	2022-02-14	2022-02-20	4.11915	3.57401	4.69831
30267	antibody100 positivity	CIS	J06000193	Region_Name	South_East_England	Local authority district(s)	West Berkshire; Cherwell; Oxford; South Oxfordshire; Vale of White Horse; West Oxfordshire	2021-02-08	2021-02-14	10.4727	9.21822	11.8705
30268	antibody447 positivity	CIS	J06000193	Region_Name	South_East_England	Local authority district(s)	West Berkshire; Cherwell; Oxford; South Oxfordshire; Vale of White Horse; West Oxfordshire	2022-01-10	2022-01-16	64.0481	62.6947	65.3452
30269	antibody447 positivity	CIS	J06000193	Region_Name	South_East_England	Local authority district(s)	West Berkshire; Cherwell; Oxford; South Oxfordshire; Vale of White Horse; West Oxfordshire	2021-06-21	2021-06-27	18.6052	17.527	19.7567
30270	antibody447 positivity	CIS	J06000193	Region_Name	South_East_England	Local authority district(s)	West Berkshire; Cherwell; Oxford; South Oxfordshire; Vale of White Horse; West Oxfordshire	2021-07-19	2021-07-25	20.5866	19.4561	21.7649
30271	antibody23 positivity	CIS	J06000193	Region_Name	South_East_England	Local authority district(s)	West Berkshire; Cherwell; Oxford; South Oxfordshire; Vale of White Horse; West Oxfordshire	2022-04-18	2022-04-24	99.1105	98.4757	99.5008
30272	antibody447 positivity	CIS	J06000193	Region_Name	South_East_England	Local authority district(s)	West Berkshire; Cherwell; Oxford; South Oxfordshire; Vale of White Horse; West Oxfordshire	2021-04-12	2021-04-18	8.29433	7.40228	9.26912
30273	swab positivity	CIS	J06000193	Region_Name	South_East_England	Local authority district(s)	West Berkshire; Cherwell; Oxford; South Oxfordshire; Vale of White Horse; West Oxfordshire	2021-06-14	2021-06-20	0.176701	0.113855	0.27447
30274	antibody23 positivity	CIS	J06000193	Region_Name	South_East_England	Local authority district(s)	West Berkshire; Cherwell; Oxford; South Oxfordshire; Vale of White Horse; West Oxfordshire	2022-02-07	2022-02-13	97.9875	97.3248	98.5228
30275	swab positivity	CIS	J06000193	Region_Name	South_East_England	Local authority district(s)	West Berkshire; Cherwell; Oxford; South Oxfordshire; Vale of White Horse; West Oxfordshire	2021-10-04	2021-10-10	1.36792	1.09775	1.69568
30276	swab positivity	CIS	J06000193	Region_Name	South_East_England	Local authority district(s)	West Berkshire; Cherwell; Oxford; South Oxfordshire; Vale of White Horse; West Oxfordshire	2022-04-25	2022-05-01	2.1348	1.63307	2.79708
30277	swab positivity	CIS	J06000193	Region_Name	South_East_England	Local authority district(s)	West Berkshire; Cherwell; Oxford; South Oxfordshire; Vale of White Horse; West Oxfordshire	2021-06-07	2021-06-13	0.171036	0.107459	0.274765
30278	swab positivity	CIS	J06000193	Region_Name	South_East_England	Local authority district(s)	West Berkshire; Cherwell; Oxford; South Oxfordshire; Vale of White Horse; West Oxfordshire	2022-02-07	2022-02-13	4.48595	3.90676	5.11944
30279	antibody23 positivity	CIS	J06000193	Region_Name	South_East_England	Local authority district(s)	West Berkshire; Cherwell; Oxford; South Oxfordshire; Vale of White Horse; West Oxfordshire	2021-06-21	2021-06-27	82.7238	81.9478	83.4347
30280	antibody23 positivity	CIS	J06000193	Region_Name	South_East_England	Local authority district(s)	West Berkshire; Cherwell; Oxford; South Oxfordshire; Vale of White Horse; West Oxfordshire	2021-09-13	2021-09-19	91.1089	90.3989	91.7925
30281	swab positivity	CIS	J06000193	Region_Name	South_East_England	Local authority district(s)	West Berkshire; Cherwell; Oxford; South Oxfordshire; Vale of White Horse; West Oxfordshire	2021-06-21	2021-06-27	0.396882	0.26541	0.584705
30282	swab positivity	CIS	J06000193	Region_Name	South_East_England	Local authority district(s)	West Berkshire; Cherwell; Oxford; South Oxfordshire; Vale of White Horse; West Oxfordshire	2021-05-03	2021-05-09	0.0649977	0.0357586	0.115395
30283	antibody100 positivity	CIS	J06000193	Region_Name	South_East_England	Local authority district(s)	West Berkshire; Cherwell; Oxford; South Oxfordshire; Vale of White Horse; West Oxfordshire	2022-03-07	2022-03-13	95.4636	94.7107	96.1816
30284	antibody100 positivity	CIS	J06000193	Region_Name	South_East_England	Local authority district(s)	West Berkshire; Cherwell; Oxford; South Oxfordshire; Vale of White Horse; West Oxfordshire	2022-01-31	2022-02-06	91.2109	90.4403	92.0152
30285	antibody447 positivity	CIS	J06000193	Region_Name	South_East_England	Local authority district(s)	West Berkshire; Cherwell; Oxford; South Oxfordshire; Vale of White Horse; West Oxfordshire	2021-04-05	2021-04-11	7.02717	6.1792	7.96504
30286	antibody100 positivity	CIS	J06000193	Region_Name	South_East_England	Local authority district(s)	West Berkshire; Cherwell; Oxford; South Oxfordshire; Vale of White Horse; West Oxfordshire	2021-12-20	2021-12-26	86.8653	85.9738	87.7634
30287	antibody23 positivity	CIS	J06000193	Region_Name	South_East_England	Local authority district(s)	West Berkshire; Cherwell; Oxford; South Oxfordshire; Vale of White Horse; West Oxfordshire	2021-03-08	2021-03-14	39.9312	38.2963	41.598
30288	swab positivity	CIS	J06000193	Region_Name	South_East_England	Local authority district(s)	West Berkshire; Cherwell; Oxford; South Oxfordshire; Vale of White Horse; West Oxfordshire	2021-03-08	2021-03-14	0.165034	0.107249	0.249394
30289	swab positivity	CIS	J06000193	Region_Name	South_East_England	Local authority district(s)	West Berkshire; Cherwell; Oxford; South Oxfordshire; Vale of White Horse; West Oxfordshire	2021-12-27	2022-01-02	4.80069	4.11074	5.59887
30290	antibody100 positivity	CIS	J06000193	Region_Name	South_East_England	Local authority district(s)	West Berkshire; Cherwell; Oxford; South Oxfordshire; Vale of White Horse; West Oxfordshire	2021-08-09	2021-08-15	56.6967	55.4689	57.951
30291	antibody447 positivity	CIS	J06000193	Region_Name	South_East_England	Local authority district(s)	West Berkshire; Cherwell; Oxford; South Oxfordshire; Vale of White Horse; West Oxfordshire	2022-01-31	2022-02-06	54.3202	52.864	55.7206
30292	swab positivity	CIS	J06000193	Region_Name	South_East_England	Local authority district(s)	West Berkshire; Cherwell; Oxford; South Oxfordshire; Vale of White Horse; West Oxfordshire	2020-12-28	2021-01-03	1.55544	1.26623	1.91363
30293	antibody100 positivity	CIS	J06000193	Region_Name	South_East_England	Local authority district(s)	West Berkshire; Cherwell; Oxford; South Oxfordshire; Vale of White Horse; West Oxfordshire	2021-04-12	2021-04-18	23.1815	21.8683	24.4931
30294	antibody23 positivity	CIS	J06000193	Region_Name	South_East_England	Local authority district(s)	West Berkshire; Cherwell; Oxford; South Oxfordshire; Vale of White Horse; West Oxfordshire	2021-08-02	2021-08-08	88.1754	87.4944	88.8636
30295	antibody100 positivity	CIS	J06000193	Region_Name	South_East_England	Local authority district(s)	West Berkshire; Cherwell; Oxford; South Oxfordshire; Vale of White Horse; West Oxfordshire	2022-03-21	2022-03-27	94.8646	94.0181	95.7077
30296	antibody23 positivity	CIS	J06000193	Region_Name	South_East_England	Local authority district(s)	West Berkshire; Cherwell; Oxford; South Oxfordshire; Vale of White Horse; West Oxfordshire	2021-12-20	2021-12-26	95.9029	95.1159	96.6314
30297	antibody447 positivity	CIS	J06000193	Region_Name	South_East_England	Local authority district(s)	West Berkshire; Cherwell; Oxford; South Oxfordshire; Vale of White Horse; West Oxfordshire	2020-12-14	2020-12-20	0.0537492	0.0200491	0.143757
30298	antibody23 positivity	CIS	J06000193	Region_Name	South_East_England	Local authority district(s)	West Berkshire; Cherwell; Oxford; South Oxfordshire; Vale of White Horse; West Oxfordshire	2021-03-15	2021-03-21	41.8485	40.0277	43.59
30299	antibody23 positivity	CIS	J06000193	Region_Name	South_East_England	Local authority district(s)	West Berkshire; Cherwell; Oxford; South Oxfordshire; Vale of White Horse; West Oxfordshire	2021-08-23	2021-08-29	89.5778	88.8603	90.3125
30300	antibody447 positivity	CIS	J06000193	Region_Name	South_East_England	Local authority district(s)	West Berkshire; Cherwell; Oxford; South Oxfordshire; Vale of White Horse; West Oxfordshire	2022-04-04	2022-04-10	73.8331	72.3321	75.2293
30301	antibody23 positivity	CIS	J06000193	Region_Name	South_East_England	Local authority district(s)	West Berkshire; Cherwell; Oxford; South Oxfordshire; Vale of White Horse; West Oxfordshire	2022-01-24	2022-01-30	97.8505	97.1293	98.4033
30302	antibody447 positivity	CIS	J06000193	Region_Name	South_East_England	Local authority district(s)	West Berkshire; Cherwell; Oxford; South Oxfordshire; Vale of White Horse; West Oxfordshire	2020-12-07	2020-12-13	0.0369579	0.0116284	0.119773
30303	antibody447 positivity	CIS	J06000193	Region_Name	South_East_England	Local authority district(s)	West Berkshire; Cherwell; Oxford; South Oxfordshire; Vale of White Horse; West Oxfordshire	2022-01-17	2022-01-23	59.9043	58.5522	61.242
30304	antibody100 positivity	CIS	J06000193	Region_Name	South_East_England	Local authority district(s)	West Berkshire; Cherwell; Oxford; South Oxfordshire; Vale of White Horse; West Oxfordshire	2021-04-05	2021-04-11	21.9303	20.6036	23.2958
30305	antibody447 positivity	CIS	J06000193	Region_Name	South_East_England	Local authority district(s)	West Berkshire; Cherwell; Oxford; South Oxfordshire; Vale of White Horse; West Oxfordshire	2021-01-18	2021-01-24	0.106969	0.0547894	0.206514
30306	antibody100 positivity	CIS	J06000193	Region_Name	South_East_England	Local authority district(s)	West Berkshire; Cherwell; Oxford; South Oxfordshire; Vale of White Horse; West Oxfordshire	2021-12-06	2021-12-12	78.2238	77.0825	79.3716
30307	swab positivity	CIS	J06000193	Region_Name	South_East_England	Local authority district(s)	West Berkshire; Cherwell; Oxford; South Oxfordshire; Vale of White Horse; West Oxfordshire	2021-12-13	2021-12-19	2.59331	2.14629	3.12649
30308	antibody23 positivity	CIS	J06000193	Region_Name	South_East_England	Local authority district(s)	West Berkshire; Cherwell; Oxford; South Oxfordshire; Vale of White Horse; West Oxfordshire	2021-11-08	2021-11-14	91.8427	91.0187	92.6292
30309	swab positivity	CIS	J06000193	Region_Name	South_East_England	Local authority district(s)	West Berkshire; Cherwell; Oxford; South Oxfordshire; Vale of White Horse; West Oxfordshire	2021-04-19	2021-04-25	0.0743061	0.0418096	0.129647
30310	swab positivity	CIS	J06000193	Region_Name	South_East_England	Local authority district(s)	West Berkshire; Cherwell; Oxford; South Oxfordshire; Vale of White Horse; West Oxfordshire	2021-02-22	2021-02-28	0.246926	0.173206	0.352872
30311	antibody447 positivity	CIS	J06000193	Region_Name	South_East_England	Local authority district(s)	West Berkshire; Cherwell; Oxford; South Oxfordshire; Vale of White Horse; West Oxfordshire	2021-01-11	2021-01-17	0.0721573	0.0346048	0.150057
30312	antibody447 positivity	CIS	J06000193	Region_Name	South_East_England	Local authority district(s)	West Berkshire; Cherwell; Oxford; South Oxfordshire; Vale of White Horse; West Oxfordshire	2021-02-22	2021-02-28	2.68319	2.03925	3.49029
30313	antibody447 positivity	CIS	J06000193	Region_Name	South_East_England	Local authority district(s)	West Berkshire; Cherwell; Oxford; South Oxfordshire; Vale of White Horse; West Oxfordshire	2021-03-29	2021-04-04	6.61215	5.72351	7.60252
30314	antibody100 positivity	CIS	J06000193	Region_Name	South_East_England	Local authority district(s)	West Berkshire; Cherwell; Oxford; South Oxfordshire; Vale of White Horse; West Oxfordshire	2021-03-22	2021-03-28	16.5715	15.3802	17.8262
30315	swab positivity	CIS	J06000193	Region_Name	South_East_England	Local authority district(s)	West Berkshire; Cherwell; Oxford; South Oxfordshire; Vale of White Horse; West Oxfordshire	2021-09-27	2021-10-03	1.2228	0.974324	1.53128
30316	antibody447 positivity	CIS	J06000193	Region_Name	South_East_England	Local authority district(s)	West Berkshire; Cherwell; Oxford; South Oxfordshire; Vale of White Horse; West Oxfordshire	2021-09-13	2021-09-19	18.6938	17.6152	19.7749
30317	swab positivity	CIS	J06000193	Region_Name	South_East_England	Local authority district(s)	West Berkshire; Cherwell; Oxford; South Oxfordshire; Vale of White Horse; West Oxfordshire	2021-03-29	2021-04-04	0.208158	0.125598	0.340046
30318	swab positivity	CIS	J06000193	Region_Name	South_East_England	Local authority district(s)	West Berkshire; Cherwell; Oxford; South Oxfordshire; Vale of White Horse; West Oxfordshire	2021-05-17	2021-05-23	0.0871717	0.0495955	0.149567
30319	antibody23 positivity	CIS	J06000193	Region_Name	South_East_England	Local authority district(s)	West Berkshire; Cherwell; Oxford; South Oxfordshire; Vale of White Horse; West Oxfordshire	2021-05-03	2021-05-09	63.8951	62.8628	64.9224
30320	antibody100 positivity	CIS	J06000193	Region_Name	South_East_England	Local authority district(s)	West Berkshire; Cherwell; Oxford; South Oxfordshire; Vale of White Horse; West Oxfordshire	2021-09-13	2021-09-19	56.3274	55.0727	57.5835
30321	swab positivity	CIS	J06000193	Region_Name	South_East_England	Local authority district(s)	West Berkshire; Cherwell; Oxford; South Oxfordshire; Vale of White Horse; West Oxfordshire	2021-04-26	2021-05-02	0.0685628	0.0385025	0.12182
30322	antibody100 positivity	CIS	J06000193	Region_Name	South_East_England	Local authority district(s)	West Berkshire; Cherwell; Oxford; South Oxfordshire; Vale of White Horse; West Oxfordshire	2021-12-27	2022-01-02	90.0786	89.4227	90.7536
30323	antibody100 positivity	CIS	J06000193	Region_Name	South_East_England	Local authority district(s)	West Berkshire; Cherwell; Oxford; South Oxfordshire; Vale of White Horse; West Oxfordshire	2022-02-21	2022-02-27	92.6019	91.7334	93.4728
30324	antibody100 positivity	CIS	J06000193	Region_Name	South_East_England	Local authority district(s)	West Berkshire; Cherwell; Oxford; South Oxfordshire; Vale of White Horse; West Oxfordshire	2021-02-15	2021-02-21	12.79	11.3975	14.2851
30325	antibody100 positivity	CIS	J06000193	Region_Name	South_East_England	Local authority district(s)	West Berkshire; Cherwell; Oxford; South Oxfordshire; Vale of White Horse; West Oxfordshire	2021-05-10	2021-05-16	36.4193	35.1982	37.6297
30326	antibody23 positivity	CIS	J06000193	Region_Name	South_East_England	Local authority district(s)	West Berkshire; Cherwell; Oxford; South Oxfordshire; Vale of White Horse; West Oxfordshire	2022-03-21	2022-03-27	98.6897	97.9813	99.165
30327	antibody447 positivity	CIS	J06000193	Region_Name	South_East_England	Local authority district(s)	West Berkshire; Cherwell; Oxford; South Oxfordshire; Vale of White Horse; West Oxfordshire	2021-08-30	2021-09-05	14.5275	13.6295	15.4422
30328	antibody100 positivity	CIS	J06000193	Region_Name	South_East_England	Local authority district(s)	West Berkshire; Cherwell; Oxford; South Oxfordshire; Vale of White Horse; West Oxfordshire	2021-03-15	2021-03-21	15.9853	14.622	17.3949
30329	antibody100 positivity	CIS	J06000193	Region_Name	South_East_England	Local authority district(s)	West Berkshire; Cherwell; Oxford; South Oxfordshire; Vale of White Horse; West Oxfordshire	2021-08-30	2021-09-05	58.596	57.3345	59.8944
30330	antibody100 positivity	CIS	J06000193	Region_Name	South_East_England	Local authority district(s)	West Berkshire; Cherwell; Oxford; South Oxfordshire; Vale of White Horse; West Oxfordshire	2021-07-05	2021-07-11	57.7921	56.5702	58.9713
30331	antibody100 positivity	CIS	J06000193	Region_Name	South_East_England	Local authority district(s)	West Berkshire; Cherwell; Oxford; South Oxfordshire; Vale of White Horse; West Oxfordshire	2022-01-10	2022-01-16	92.0832	91.5062	92.6571
30332	antibody23 positivity	CIS	J06000193	Region_Name	South_East_England	Local authority district(s)	West Berkshire; Cherwell; Oxford; South Oxfordshire; Vale of White Horse; West Oxfordshire	2021-07-05	2021-07-11	86.484	85.8671	87.1375
30333	antibody23 positivity	CIS	J06000193	Region_Name	South_East_England	Local authority district(s)	West Berkshire; Cherwell; Oxford; South Oxfordshire; Vale of White Horse; West Oxfordshire	2022-01-10	2022-01-16	96.3136	95.6511	96.92
30334	antibody100 positivity	CIS	J06000193	Region_Name	South_East_England	Local authority district(s)	West Berkshire; Cherwell; Oxford; South Oxfordshire; Vale of White Horse; West Oxfordshire	2020-12-28	2021-01-03	3.62129	2.77465	4.69746
30335	antibody100 positivity	CIS	J06000193	Region_Name	South_East_England	Local authority district(s)	West Berkshire; Cherwell; Oxford; South Oxfordshire; Vale of White Horse; West Oxfordshire	2021-05-03	2021-05-09	34.993	33.7863	36.2599
30336	antibody100 positivity	CIS	J06000193	Region_Name	South_East_England	Local authority district(s)	West Berkshire; Cherwell; Oxford; South Oxfordshire; Vale of White Horse; West Oxfordshire	2022-01-03	2022-01-09	91.4343	90.8898	92.0154
30337	antibody447 positivity	CIS	J06000193	Region_Name	South_East_England	Local authority district(s)	West Berkshire; Cherwell; Oxford; South Oxfordshire; Vale of White Horse; West Oxfordshire	2021-11-15	2021-11-21	35.536	34.1549	36.8906
30338	antibody447 positivity	CIS	J06000193	Region_Name	South_East_England	Local authority district(s)	West Berkshire; Cherwell; Oxford; South Oxfordshire; Vale of White Horse; West Oxfordshire	2021-11-08	2021-11-14	29.4838	28.2031	30.8674
30339	antibody100 positivity	CIS	J06000193	Region_Name	South_East_England	Local authority district(s)	West Berkshire; Cherwell; Oxford; South Oxfordshire; Vale of White Horse; West Oxfordshire	2021-05-24	2021-05-30	42.8595	41.6232	44.1645
30340	antibody447 positivity	CIS	J06000193	Region_Name	South_East_England	Local authority district(s)	West Berkshire; Cherwell; Oxford; South Oxfordshire; Vale of White Horse; West Oxfordshire	2022-01-24	2022-01-30	59.8028	58.4258	61.1276
30341	antibody447 positivity	CIS	J06000193	Region_Name	South_East_England	Local authority district(s)	West Berkshire; Cherwell; Oxford; South Oxfordshire; Vale of White Horse; West Oxfordshire	2022-04-11	2022-04-17	74.204	72.5793	75.7771
30342	antibody100 positivity	CIS	J06000193	Region_Name	South_East_England	Local authority district(s)	West Berkshire; Cherwell; Oxford; South Oxfordshire; Vale of White Horse; West Oxfordshire	2021-01-04	2021-01-10	5.74739	4.63372	7.08299
30343	swab positivity	CIS	J06000193	Region_Name	South_East_England	Local authority district(s)	West Berkshire; Cherwell; Oxford; South Oxfordshire; Vale of White Horse; West Oxfordshire	2022-04-11	2022-04-17	5.37822	4.61895	6.26157
30344	swab positivity	CIS	J06000193	Region_Name	South_East_England	Local authority district(s)	West Berkshire; Cherwell; Oxford; South Oxfordshire; Vale of White Horse; West Oxfordshire	2022-03-07	2022-03-13	6.01589	5.31584	6.77137
30345	swab positivity	CIS	J06000193	Region_Name	South_East_England	Local authority district(s)	West Berkshire; Cherwell; Oxford; South Oxfordshire; Vale of White Horse; West Oxfordshire	2020-12-07	2020-12-13	0.899344	0.622711	1.3091
30346	swab positivity	CIS	J06000193	Region_Name	South_East_England	Local authority district(s)	West Berkshire; Cherwell; Oxford; South Oxfordshire; Vale of White Horse; West Oxfordshire	2021-06-28	2021-07-04	0.483879	0.337032	0.688399
30347	antibody23 positivity	CIS	J06000193	Region_Name	South_East_England	Local authority district(s)	West Berkshire; Cherwell; Oxford; South Oxfordshire; Vale of White Horse; West Oxfordshire	2021-01-11	2021-01-17	10.5079	9.08039	12.1103
30348	antibody23 positivity	CIS	J06000193	Region_Name	South_East_England	Local authority district(s)	West Berkshire; Cherwell; Oxford; South Oxfordshire; Vale of White Horse; West Oxfordshire	2021-11-29	2021-12-05	93.212	92.4765	93.9347
30349	antibody23 positivity	CIS	J06000193	Region_Name	South_East_England	Local authority district(s)	West Berkshire; Cherwell; Oxford; South Oxfordshire; Vale of White Horse; West Oxfordshire	2021-11-01	2021-11-07	91.4514	90.6434	92.2209
30350	antibody447 positivity	CIS	J06000193	Region_Name	South_East_England	Local authority district(s)	West Berkshire; Cherwell; Oxford; South Oxfordshire; Vale of White Horse; West Oxfordshire	2022-03-28	2022-04-03	72.9485	71.5922	74.2642
30351	antibody447 positivity	CIS	J06000193	Region_Name	South_East_England	Local authority district(s)	West Berkshire; Cherwell; Oxford; South Oxfordshire; Vale of White Horse; West Oxfordshire	2021-06-14	2021-06-20	14.5471	13.6317	15.5348
30352	swab positivity	CIS	J06000193	Region_Name	South_East_England	Local authority district(s)	West Berkshire; Cherwell; Oxford; South Oxfordshire; Vale of White Horse; West Oxfordshire	2021-02-15	2021-02-21	0.355522	0.258119	0.487063
30353	antibody447 positivity	CIS	J06000193	Region_Name	South_East_England	Local authority district(s)	West Berkshire; Cherwell; Oxford; South Oxfordshire; Vale of White Horse; West Oxfordshire	2021-04-26	2021-05-02	10.8711	9.93835	11.8793
30354	antibody23 positivity	CIS	J06000193	Region_Name	South_East_England	Local authority district(s)	West Berkshire; Cherwell; Oxford; South Oxfordshire; Vale of White Horse; West Oxfordshire	2021-06-14	2021-06-20	80.0576	79.2984	80.8453
30355	antibody447 positivity	CIS	J06000193	Region_Name	South_East_England	Local authority district(s)	West Berkshire; Cherwell; Oxford; South Oxfordshire; Vale of White Horse; West Oxfordshire	2020-12-21	2020-12-27	0.0582468	0.0234813	0.149308
30356	antibody23 positivity	CIS	J06000193	Region_Name	South_East_England	Local authority district(s)	West Berkshire; Cherwell; Oxford; South Oxfordshire; Vale of White Horse; West Oxfordshire	2021-10-04	2021-10-10	90.2225	89.4029	91.0389
30357	antibody447 positivity	CIS	J06000193	Region_Name	South_East_England	Local authority district(s)	West Berkshire; Cherwell; Oxford; South Oxfordshire; Vale of White Horse; West Oxfordshire	2021-10-04	2021-10-10	20.7381	19.6687	21.8642
30358	antibody23 positivity	CIS	J06000193	Region_Name	South_East_England	Local authority district(s)	West Berkshire; Cherwell; Oxford; South Oxfordshire; Vale of White Horse; West Oxfordshire	2021-06-07	2021-06-13	76.7795	75.9844	77.5738
30359	swab positivity	CIS	J06000193	Region_Name	South_East_England	Local authority district(s)	West Berkshire; Cherwell; Oxford; South Oxfordshire; Vale of White Horse; West Oxfordshire	2021-10-11	2021-10-17	1.6064	1.29414	1.98048
30360	swab positivity	CIS	J06000193	Region_Name	South_East_England	Local authority district(s)	West Berkshire; Cherwell; Oxford; South Oxfordshire; Vale of White Horse; West Oxfordshire	2021-03-22	2021-03-28	0.170025	0.105372	0.269234
30361	antibody23 positivity	CIS	J06000193	Region_Name	South_East_England	Local authority district(s)	West Berkshire; Cherwell; Oxford; South Oxfordshire; Vale of White Horse; West Oxfordshire	2021-09-27	2021-10-03	89.9131	89.0816	90.7416
30362	antibody100 positivity	CIS	J06000193	Region_Name	South_East_England	Local authority district(s)	West Berkshire; Cherwell; Oxford; South Oxfordshire; Vale of White Horse; West Oxfordshire	2021-04-19	2021-04-25	23.7253	22.5174	24.966
30363	antibody447 positivity	CIS	J06000193	Region_Name	South_East_England	Local authority district(s)	West Berkshire; Cherwell; Oxford; South Oxfordshire; Vale of White Horse; West Oxfordshire	2022-03-21	2022-03-27	72.7272	71.4497	74.0134
30364	antibody100 positivity	CIS	J06000193	Region_Name	South_East_England	Local authority district(s)	West Berkshire; Cherwell; Oxford; South Oxfordshire; Vale of White Horse; West Oxfordshire	2022-01-24	2022-01-30	91.4503	90.6642	92.2584
30365	antibody23 positivity	CIS	J06000193	Region_Name	South_East_England	Local authority district(s)	West Berkshire; Cherwell; Oxford; South Oxfordshire; Vale of White Horse; West Oxfordshire	2022-04-04	2022-04-10	99.2149	98.6902	99.5443
30366	antibody447 positivity	CIS	J06000193	Region_Name	South_East_England	Local authority district(s)	West Berkshire; Cherwell; Oxford; South Oxfordshire; Vale of White Horse; West Oxfordshire	2022-04-18	2022-04-24	72.2628	70.415	74.1261
30367	antibody447 positivity	CIS	J06000193	Region_Name	South_East_England	Local authority district(s)	West Berkshire; Cherwell; Oxford; South Oxfordshire; Vale of White Horse; West Oxfordshire	2021-12-27	2022-01-02	64.3595	62.9616	65.7184
30368	swab positivity	CIS	J06000193	Region_Name	South_East_England	Local authority district(s)	West Berkshire; Cherwell; Oxford; South Oxfordshire; Vale of White Horse; West Oxfordshire	2021-08-16	2021-08-22	0.968439	0.744689	1.26864
30369	antibody23 positivity	CIS	J06000193	Region_Name	South_East_England	Local authority district(s)	West Berkshire; Cherwell; Oxford; South Oxfordshire; Vale of White Horse; West Oxfordshire	2022-01-03	2022-01-09	96.0562	95.4194	96.6471
30370	antibody100 positivity	CIS	J06000193	Region_Name	South_East_England	Local authority district(s)	West Berkshire; Cherwell; Oxford; South Oxfordshire; Vale of White Horse; West Oxfordshire	2021-07-19	2021-07-25	58.8052	57.6159	59.9635
30371	antibody447 positivity	CIS	J06000193	Region_Name	South_East_England	Local authority district(s)	West Berkshire; Cherwell; Oxford; South Oxfordshire; Vale of White Horse; West Oxfordshire	2021-03-08	2021-03-14	3.81441	3.07293	4.70831
30372	antibody447 positivity	CIS	J06000193	Region_Name	South_East_England	Local authority district(s)	West Berkshire; Cherwell; Oxford; South Oxfordshire; Vale of White Horse; West Oxfordshire	2021-09-06	2021-09-12	14.0923	13.222	15.0422
30373	antibody23 positivity	CIS	J06000193	Region_Name	South_East_England	Local authority district(s)	West Berkshire; Cherwell; Oxford; South Oxfordshire; Vale of White Horse; West Oxfordshire	2021-11-22	2021-11-28	92.8865	92.1311	93.6393
30374	swab positivity	CIS	J06000193	Region_Name	South_East_England	Local authority district(s)	West Berkshire; Cherwell; Oxford; South Oxfordshire; Vale of White Horse; West Oxfordshire	2021-11-15	2021-11-21	1.59879	1.28815	1.98293
30375	antibody447 positivity	CIS	J06000193	Region_Name	South_East_England	Local authority district(s)	West Berkshire; Cherwell; Oxford; South Oxfordshire; Vale of White Horse; West Oxfordshire	2021-08-16	2021-08-22	18.5479	17.4738	19.6461
30376	swab positivity	CIS	J06000193	Region_Name	South_East_England	Local authority district(s)	West Berkshire; Cherwell; Oxford; South Oxfordshire; Vale of White Horse; West Oxfordshire	2021-04-12	2021-04-18	0.0988005	0.0563887	0.170715
30377	swab positivity	CIS	J06000193	Region_Name	South_East_England	Local authority district(s)	West Berkshire; Cherwell; Oxford; South Oxfordshire; Vale of White Horse; West Oxfordshire	2021-01-18	2021-01-24	1.11906	0.899005	1.39315
30378	antibody447 positivity	CIS	J06000193	Region_Name	South_East_England	Local authority district(s)	West Berkshire; Cherwell; Oxford; South Oxfordshire; Vale of White Horse; West Oxfordshire	2021-10-11	2021-10-17	20.7917	19.6852	21.944
30379	antibody100 positivity	CIS	J06000193	Region_Name	South_East_England	Local authority district(s)	West Berkshire; Cherwell; Oxford; South Oxfordshire; Vale of White Horse; West Oxfordshire	2021-02-01	2021-02-07	7.70298	6.65643	8.88704
30380	antibody23 positivity	CIS	J06000193	Region_Name	South_East_England	Local authority district(s)	West Berkshire; Cherwell; Oxford; South Oxfordshire; Vale of White Horse; West Oxfordshire	2022-03-14	2022-03-20	98.9869	98.4602	99.3602
