## Supplementary table S1 for "Improving the representativeness of UK’s national COVID-19 Infection Survey through spatio-temporal regression and post-stratification" (part 6 of 7)

### Sheet: poststratified_estimates_antibo (continued)
	outcome	group_name1	group_level1	group_name2	group_level2	group_name3	group_level3	start_of_week	end_of_week	median_prob	ll	ul
30381	antibody100 positivity	CIS	J06000193	Region_Name	South_East_England	Local authority district(s)	West Berkshire; Cherwell; Oxford; South Oxfordshire; Vale of White Horse; West Oxfordshire	2021-09-27	2021-10-03	53.0076	51.7368	54.3253
30382	swab positivity	CIS	J06000193	Region_Name	South_East_England	Local authority district(s)	West Berkshire; Cherwell; Oxford; South Oxfordshire; Vale of White Horse; West Oxfordshire	2021-05-24	2021-05-30	0.124215	0.073959	0.208415
30383	antibody447 positivity	CIS	J06000193	Region_Name	South_East_England	Local authority district(s)	West Berkshire; Cherwell; Oxford; South Oxfordshire; Vale of White Horse; West Oxfordshire	2022-03-07	2022-03-13	76.9234	75.8009	78.0053
30384	swab positivity	CIS	J06000193	Region_Name	South_East_England	Local authority district(s)	West Berkshire; Cherwell; Oxford; South Oxfordshire; Vale of White Horse; West Oxfordshire	2022-02-21	2022-02-27	3.9255	3.423	4.48333
30385	swab positivity	CIS	J06000193	Region_Name	South_East_England	Local authority district(s)	West Berkshire; Cherwell; Oxford; South Oxfordshire; Vale of White Horse; West Oxfordshire	2022-01-24	2022-01-30	4.72677	4.13518	5.40851
30386	antibody100 positivity	CIS	J06000193	Region_Name	South_East_England	Local authority district(s)	West Berkshire; Cherwell; Oxford; South Oxfordshire; Vale of White Horse; West Oxfordshire	2020-12-14	2020-12-20	3.82413	2.80523	5.15572
30387	antibody23 positivity	CIS	J06000193	Region_Name	South_East_England	Local authority district(s)	West Berkshire; Cherwell; Oxford; South Oxfordshire; Vale of White Horse; West Oxfordshire	2021-12-13	2021-12-19	95.3192	94.6703	95.9477
30388	swab positivity	CIS	J06000193	Region_Name	South_East_England	Local authority district(s)	West Berkshire; Cherwell; Oxford; South Oxfordshire; Vale of White Horse; West Oxfordshire	2021-01-11	2021-01-17	1.27788	1.03728	1.56659
30389	antibody447 positivity	CIS	J06000193	Region_Name	South_East_England	Local authority district(s)	West Berkshire; Cherwell; Oxford; South Oxfordshire; Vale of White Horse; West Oxfordshire	2022-02-21	2022-02-27	60.223	58.8009	61.594
30390	antibody100 positivity	CIS	J06000193	Region_Name	South_East_England	Local authority district(s)	West Berkshire; Cherwell; Oxford; South Oxfordshire; Vale of White Horse; West Oxfordshire	2021-06-07	2021-06-13	50.2946	49.0497	51.4731
30391	antibody100 positivity	CIS	J06000193	Region_Name	South_East_England	Local authority district(s)	West Berkshire; Cherwell; Oxford; South Oxfordshire; Vale of White Horse; West Oxfordshire	2021-10-25	2021-10-31	58.6758	57.3522	60.0637
30392	swab positivity	CIS	J06000193	Region_Name	South_East_England	Local authority district(s)	West Berkshire; Cherwell; Oxford; South Oxfordshire; Vale of White Horse; West Oxfordshire	2022-03-14	2022-03-20	7.48172	6.68214	8.36564
30393	swab positivity	CIS	J06000193	Region_Name	South_East_England	Local authority district(s)	West Berkshire; Cherwell; Oxford; South Oxfordshire; Vale of White Horse; West Oxfordshire	2022-02-28	2022-03-06	4.48533	3.92106	5.09732
30394	swab positivity	CIS	J06000193	Region_Name	South_East_England	Local authority district(s)	West Berkshire; Cherwell; Oxford; South Oxfordshire; Vale of White Horse; West Oxfordshire	2021-08-09	2021-08-15	0.915899	0.698143	1.20351
30395	antibody23 positivity	CIS	J06000193	Region_Name	South_East_England	Local authority district(s)	West Berkshire; Cherwell; Oxford; South Oxfordshire; Vale of White Horse; West Oxfordshire	2020-12-21	2020-12-27	6.89745	5.50565	8.66916
30396	antibody23 positivity	CIS	J06000193	Region_Name	South_East_England	Local authority district(s)	West Berkshire; Cherwell; Oxford; South Oxfordshire; Vale of White Horse; West Oxfordshire	2021-05-17	2021-05-23	68.4914	67.4373	69.569
30397	antibody100 positivity	CIS	J06000193	Region_Name	South_East_England	Local authority district(s)	West Berkshire; Cherwell; Oxford; South Oxfordshire; Vale of White Horse; West Oxfordshire	2021-11-22	2021-11-28	69.9687	68.6945	71.1993
30398	antibody23 positivity	CIS	J06000193	Region_Name	South_East_England	Local authority district(s)	West Berkshire; Cherwell; Oxford; South Oxfordshire; Vale of White Horse; West Oxfordshire	2021-02-22	2021-02-28	29.3867	27.7357	31.0754
30399	antibody447 positivity	CIS	J06000193	Region_Name	South_East_England	Local authority district(s)	West Berkshire; Cherwell; Oxford; South Oxfordshire; Vale of White Horse; West Oxfordshire	2021-06-07	2021-06-13	17.1003	16.0267	18.2329
30400	antibody23 positivity	CIS	J06000193	Region_Name	South_East_England	Local authority district(s)	West Berkshire; Cherwell; Oxford; South Oxfordshire; Vale of White Horse; West Oxfordshire	2021-03-22	2021-03-28	42.0622	40.393	43.6871
30401	swab positivity	CIS	J06000193	Region_Name	South_East_England	Local authority district(s)	West Berkshire; Cherwell; Oxford; South Oxfordshire; Vale of White Horse; West Oxfordshire	2021-03-01	2021-03-07	0.209783	0.142764	0.310166
30402	antibody100 positivity	CIS	J06000193	Region_Name	South_East_England	Local authority district(s)	West Berkshire; Cherwell; Oxford; South Oxfordshire; Vale of White Horse; West Oxfordshire	2021-11-29	2021-12-05	73.1114	71.8261	74.3888
30403	swab positivity	CIS	J06000193	Region_Name	South_East_England	Local authority district(s)	West Berkshire; Cherwell; Oxford; South Oxfordshire; Vale of White Horse; West Oxfordshire	2021-07-19	2021-07-25	1.09769	0.829301	1.46532
30404	antibody447 positivity	CIS	J06000193	Region_Name	South_East_England	Local authority district(s)	West Berkshire; Cherwell; Oxford; South Oxfordshire; Vale of White Horse; West Oxfordshire	2021-09-27	2021-10-03	22.5822	21.4656	23.7361
30405	antibody447 positivity	CIS	J06000193	Region_Name	South_East_England	Local authority district(s)	West Berkshire; Cherwell; Oxford; South Oxfordshire; Vale of White Horse; West Oxfordshire	2021-06-28	2021-07-04	16.9368	15.9173	18.0006
30406	antibody100 positivity	CIS	J06000193	Region_Name	South_East_England	Local authority district(s)	West Berkshire; Cherwell; Oxford; South Oxfordshire; Vale of White Horse; West Oxfordshire	2022-04-11	2022-04-17	95.9253	94.9763	96.7806
30407	antibody100 positivity	CIS	J06000193	Region_Name	South_East_England	Local authority district(s)	West Berkshire; Cherwell; Oxford; South Oxfordshire; Vale of White Horse; West Oxfordshire	2021-05-31	2021-06-06	46.7981	45.516	48.0474
30408	antibody100 positivity	CIS	J06000193	Region_Name	South_East_England	Local authority district(s)	West Berkshire; Cherwell; Oxford; South Oxfordshire; Vale of White Horse; West Oxfordshire	2021-10-18	2021-10-24	57.145	55.8293	58.4753
30409	antibody100 positivity	CIS	J06000193	Region_Name	South_East_England	Local authority district(s)	West Berkshire; Cherwell; Oxford; South Oxfordshire; Vale of White Horse; West Oxfordshire	2022-04-04	2022-04-10	95.9705	95.0904	96.7563
30410	swab positivity	CIS	J06000193	Region_Name	South_East_England	Local authority district(s)	West Berkshire; Cherwell; Oxford; South Oxfordshire; Vale of White Horse; West Oxfordshire	2022-03-28	2022-04-03	7.73943	6.87711	8.7032
30411	antibody23 positivity	CIS	J06000193	Region_Name	South_East_England	Local authority district(s)	West Berkshire; Cherwell; Oxford; South Oxfordshire; Vale of White Horse; West Oxfordshire	2021-03-01	2021-03-07	35.0847	33.4682	36.7208
30412	swab positivity	CIS	J06000193	Region_Name	South_East_England	Local authority district(s)	West Berkshire; Cherwell; Oxford; South Oxfordshire; Vale of White Horse; West Oxfordshire	2022-04-04	2022-04-10	6.5932	5.78519	7.50098
30413	antibody23 positivity	CIS	J06000193	Region_Name	South_East_England	Local authority district(s)	West Berkshire; Cherwell; Oxford; South Oxfordshire; Vale of White Horse; West Oxfordshire	2021-07-19	2021-07-25	87.8215	87.2023	88.4502
30414	antibody23 positivity	CIS	J06000193	Region_Name	South_East_England	Local authority district(s)	West Berkshire; Cherwell; Oxford; South Oxfordshire; Vale of White Horse; West Oxfordshire	2020-12-14	2020-12-20	6.35482	5.02317	8.02565
30415	antibody23 positivity	CIS	J06000193	Region_Name	South_East_England	Local authority district(s)	West Berkshire; Cherwell; Oxford; South Oxfordshire; Vale of White Horse; West Oxfordshire	2021-04-05	2021-04-11	54.6886	53.1812	56.1329
30416	antibody23 positivity	CIS	J06000193	Region_Name	South_East_England	Local authority district(s)	West Berkshire; Cherwell; Oxford; South Oxfordshire; Vale of White Horse; West Oxfordshire	2022-02-14	2022-02-20	98.4015	97.7787	98.883
30417	swab positivity	CIS	J06000193	Region_Name	South_East_England	Local authority district(s)	West Berkshire; Cherwell; Oxford; South Oxfordshire; Vale of White Horse; West Oxfordshire	2022-04-18	2022-04-24	3.48402	2.88016	4.23796
30418	antibody447 positivity	CIS	J06000193	Region_Name	South_East_England	Local authority district(s)	West Berkshire; Cherwell; Oxford; South Oxfordshire; Vale of White Horse; West Oxfordshire	2021-01-04	2021-01-10	0.0734101	0.0348291	0.159713
30419	antibody100 positivity	CIS	J06000193	Region_Name	South_East_England	Local authority district(s)	West Berkshire; Cherwell; Oxford; South Oxfordshire; Vale of White Horse; West Oxfordshire	2022-02-28	2022-03-06	95.16	94.4332	95.8871
30420	antibody23 positivity	CIS	J06000193	Region_Name	South_East_England	Local authority district(s)	West Berkshire; Cherwell; Oxford; South Oxfordshire; Vale of White Horse; West Oxfordshire	2022-04-11	2022-04-17	99.1796	98.5933	99.527
30421	antibody100 positivity	CIS	J06000193	Region_Name	South_East_England	Local authority district(s)	West Berkshire; Cherwell; Oxford; South Oxfordshire; Vale of White Horse; West Oxfordshire	2022-04-25	2022-05-01	96.6194	95.5089	97.5087
30422	antibody447 positivity	CIS	J06000193	Region_Name	South_East_England	Local authority district(s)	West Berkshire; Cherwell; Oxford; South Oxfordshire; Vale of White Horse; West Oxfordshire	2021-03-22	2021-03-28	5.90672	5.01652	6.89415
30423	antibody100 positivity	CIS	J06000193	Region_Name	South_East_England	Local authority district(s)	West Berkshire; Cherwell; Oxford; South Oxfordshire; Vale of White Horse; West Oxfordshire	2021-08-23	2021-08-29	57.5201	56.2543	58.7849
30424	antibody23 positivity	CIS	J06000193	Region_Name	South_East_England	Local authority district(s)	West Berkshire; Cherwell; Oxford; South Oxfordshire; Vale of White Horse; West Oxfordshire	2021-02-15	2021-02-21	23.1129	21.3812	24.9265
30425	antibody23 positivity	CIS	J06000193	Region_Name	South_East_England	Local authority district(s)	West Berkshire; Cherwell; Oxford; South Oxfordshire; Vale of White Horse; West Oxfordshire	2022-04-25	2022-05-01	99.732	99.3837	99.8886
30426	antibody100 positivity	CIS	J06000193	Region_Name	South_East_England	Local authority district(s)	West Berkshire; Cherwell; Oxford; South Oxfordshire; Vale of White Horse; West Oxfordshire	2021-01-11	2021-01-17	5.94849	4.87494	7.21271
30427	swab positivity	CIS	J06000193	Region_Name	South_East_England	Local authority district(s)	West Berkshire; Cherwell; Oxford; South Oxfordshire; Vale of White Horse; West Oxfordshire	2021-05-31	2021-06-06	0.131499	0.0787502	0.217016
30428	swab positivity	CIS	J06000193	Region_Name	South_East_England	Local authority district(s)	West Berkshire; Cherwell; Oxford; South Oxfordshire; Vale of White Horse; West Oxfordshire	2021-02-01	2021-02-07	0.692831	0.537555	0.902513
30429	swab positivity	CIS	J06000193	Region_Name	South_East_England	Local authority district(s)	West Berkshire; Cherwell; Oxford; South Oxfordshire; Vale of White Horse; West Oxfordshire	2020-12-14	2020-12-20	0.967919	0.727797	1.28444
30430	antibody100 positivity	CIS	J06000193	Region_Name	South_East_England	Local authority district(s)	West Berkshire; Cherwell; Oxford; South Oxfordshire; Vale of White Horse; West Oxfordshire	2021-11-08	2021-11-14	62.3537	60.9915	63.6546
30431	antibody23 positivity	CIS	J06000193	Region_Name	South_East_England	Local authority district(s)	West Berkshire; Cherwell; Oxford; South Oxfordshire; Vale of White Horse; West Oxfordshire	2021-01-18	2021-01-24	12.0039	10.5167	13.6995
30432	antibody23 positivity	CIS	J06000193	Region_Name	South_East_England	Local authority district(s)	West Berkshire; Cherwell; Oxford; South Oxfordshire; Vale of White Horse; West Oxfordshire	2021-01-25	2021-01-31	13.2643	11.7301	14.9758
30433	antibody23 positivity	CIS	J06000193	Region_Name	South_East_England	Local authority district(s)	West Berkshire; Cherwell; Oxford; South Oxfordshire; Vale of White Horse; West Oxfordshire	2021-05-31	2021-06-06	73.4391	72.4916	74.4134
30434	swab positivity	CIS	J06000193	Region_Name	South_East_England	Local authority district(s)	West Berkshire; Cherwell; Oxford; South Oxfordshire; Vale of White Horse; West Oxfordshire	2021-01-25	2021-01-31	0.904627	0.711269	1.14621
30435	swab positivity	CIS	J06000193	Region_Name	South_East_England	Local authority district(s)	West Berkshire; Cherwell; Oxford; South Oxfordshire; Vale of White Horse; West Oxfordshire	2021-07-12	2021-07-18	1.02462	0.759833	1.38692
30436	antibody23 positivity	CIS	J06000193	Region_Name	South_East_England	Local authority district(s)	West Berkshire; Cherwell; Oxford; South Oxfordshire; Vale of White Horse; West Oxfordshire	2022-02-21	2022-02-27	98.2236	97.5205	98.763
30437	antibody100 positivity	CIS	J06000193	Region_Name	South_East_England	Local authority district(s)	West Berkshire; Cherwell; Oxford; South Oxfordshire; Vale of White Horse; West Oxfordshire	2021-04-26	2021-05-02	30.7521	29.4544	32.0815
30438	antibody23 positivity	CIS	J06000193	Region_Name	South_East_England	Local authority district(s)	West Berkshire; Cherwell; Oxford; South Oxfordshire; Vale of White Horse; West Oxfordshire	2022-03-28	2022-04-03	99.3102	98.8522	99.5939
30439	swab positivity	CIS	J06000193	Region_Name	South_East_England	Local authority district(s)	West Berkshire; Cherwell; Oxford; South Oxfordshire; Vale of White Horse; West Oxfordshire	2020-12-21	2020-12-27	1.42892	1.13413	1.79075
30440	antibody100 positivity	CIS	J06000193	Region_Name	South_East_England	Local authority district(s)	West Berkshire; Cherwell; Oxford; South Oxfordshire; Vale of White Horse; West Oxfordshire	2022-04-18	2022-04-24	95.8688	94.8504	96.7616
30441	antibody100 positivity	CIS	J06000193	Region_Name	South_East_England	Local authority district(s)	West Berkshire; Cherwell; Oxford; South Oxfordshire; Vale of White Horse; West Oxfordshire	2022-02-07	2022-02-13	92.4096	91.591	93.2189
30442	antibody100 positivity	CIS	J06000193	Region_Name	South_East_England	Local authority district(s)	West Berkshire; Cherwell; Oxford; South Oxfordshire; Vale of White Horse; West Oxfordshire	2021-10-04	2021-10-10	52.7751	51.4822	54.0347
30443	antibody23 positivity	CIS	J06000193	Region_Name	South_East_England	Local authority district(s)	West Berkshire; Cherwell; Oxford; South Oxfordshire; Vale of White Horse; West Oxfordshire	2021-02-01	2021-02-07	14.7236	13.2461	16.4133
30444	antibody447 positivity	CIS	J06000193	Region_Name	South_East_England	Local authority district(s)	West Berkshire; Cherwell; Oxford; South Oxfordshire; Vale of White Horse; West Oxfordshire	2021-02-08	2021-02-14	0.416222	0.275335	0.636666
30445	antibody447 positivity	CIS	J06000193	Region_Name	South_East_England	Local authority district(s)	West Berkshire; Cherwell; Oxford; South Oxfordshire; Vale of White Horse; West Oxfordshire	2021-11-29	2021-12-05	32.9946	31.5994	34.3899
30446	antibody23 positivity	CIS	J06000193	Region_Name	South_East_England	Local authority district(s)	West Berkshire; Cherwell; Oxford; South Oxfordshire; Vale of White Horse; West Oxfordshire	2021-07-12	2021-07-18	86.8156	86.1718	87.4752
30447	swab positivity	CIS	J06000193	Region_Name	South_East_England	Local authority district(s)	West Berkshire; Cherwell; Oxford; South Oxfordshire; Vale of White Horse; West Oxfordshire	2021-11-01	2021-11-07	1.55351	1.25369	1.92062
30448	antibody100 positivity	CIS	J06000193	Region_Name	South_East_England	Local authority district(s)	West Berkshire; Cherwell; Oxford; South Oxfordshire; Vale of White Horse; West Oxfordshire	2021-05-17	2021-05-23	40.6766	39.4355	41.9351
30449	antibody447 positivity	CIS	J06000193	Region_Name	South_East_England	Local authority district(s)	West Berkshire; Cherwell; Oxford; South Oxfordshire; Vale of White Horse; West Oxfordshire	2021-01-25	2021-01-31	0.137239	0.0741452	0.251067
30450	antibody100 positivity	CIS	J06000193	Region_Name	South_East_England	Local authority district(s)	West Berkshire; Cherwell; Oxford; South Oxfordshire; Vale of White Horse; West Oxfordshire	2021-07-12	2021-07-18	59.8259	58.6284	61.01
30451	antibody447 positivity	CIS	J06000193	Region_Name	South_East_England	Local authority district(s)	West Berkshire; Cherwell; Oxford; South Oxfordshire; Vale of White Horse; West Oxfordshire	2021-09-20	2021-09-26	23.4097	22.1978	24.5937
30452	antibody100 positivity	CIS	J06000193	Region_Name	South_East_England	Local authority district(s)	West Berkshire; Cherwell; Oxford; South Oxfordshire; Vale of White Horse; West Oxfordshire	2020-12-21	2020-12-27	3.48239	2.59243	4.69362
30453	antibody23 positivity	CIS	J06000193	Region_Name	South_East_England	Local authority district(s)	West Berkshire; Cherwell; Oxford; South Oxfordshire; Vale of White Horse; West Oxfordshire	2021-04-26	2021-05-02	60.672	59.5177	61.7483
30454	swab positivity	CIS	J06000193	Region_Name	South_East_England	Local authority district(s)	West Berkshire; Cherwell; Oxford; South Oxfordshire; Vale of White Horse; West Oxfordshire	2021-12-06	2021-12-12	1.74803	1.42582	2.13822
30455	antibody23 positivity	CIS	J06000193	Region_Name	South_East_England	Local authority district(s)	West Berkshire; Cherwell; Oxford; South Oxfordshire; Vale of White Horse; West Oxfordshire	2021-10-11	2021-10-17	91.1198	90.3802	91.886
30456	antibody23 positivity	CIS	J06000193	Region_Name	South_East_England	Local authority district(s)	West Berkshire; Cherwell; Oxford; South Oxfordshire; Vale of White Horse; West Oxfordshire	2021-05-24	2021-05-30	70.9893	69.9497	72.0067
30457	swab positivity	CIS	J06000193	Region_Name	South_East_England	Local authority district(s)	West Berkshire; Cherwell; Oxford; South Oxfordshire; Vale of White Horse; West Oxfordshire	2022-01-17	2022-01-23	4.1775	3.64186	4.80455
30458	antibody447 positivity	CIS	J06000193	Region_Name	South_East_England	Local authority district(s)	West Berkshire; Cherwell; Oxford; South Oxfordshire; Vale of White Horse; West Oxfordshire	2021-05-17	2021-05-23	15.3432	14.2944	16.4608
30459	antibody447 positivity	CIS	J06000193	Region_Name	South_East_England	Local authority district(s)	West Berkshire; Cherwell; Oxford; South Oxfordshire; Vale of White Horse; West Oxfordshire	2021-02-15	2021-02-21	0.61788	0.431663	0.878722
30460	antibody100 positivity	CIS	J06000193	Region_Name	South_East_England	Local authority district(s)	West Berkshire; Cherwell; Oxford; South Oxfordshire; Vale of White Horse; West Oxfordshire	2021-03-29	2021-04-04	20.7852	19.4631	22.1069
30461	antibody100 positivity	CIS	J06000193	Region_Name	South_East_England	Local authority district(s)	West Berkshire; Cherwell; Oxford; South Oxfordshire; Vale of White Horse; West Oxfordshire	2021-01-25	2021-01-31	7.4015	6.23988	8.73111
30462	antibody100 positivity	CIS	J06000193	Region_Name	South_East_England	Local authority district(s)	West Berkshire; Cherwell; Oxford; South Oxfordshire; Vale of White Horse; West Oxfordshire	2021-06-14	2021-06-20	54.8768	53.6488	56.0526
30463	antibody100 positivity	CIS	J06000193	Region_Name	South_East_England	Local authority district(s)	West Berkshire; Cherwell; Oxford; South Oxfordshire; Vale of White Horse; West Oxfordshire	2021-11-01	2021-11-07	60.8401	59.5003	62.1524
30464	antibody23 positivity	CIS	J06000193	Region_Name	South_East_England	Local authority district(s)	West Berkshire; Cherwell; Oxford; South Oxfordshire; Vale of White Horse; West Oxfordshire	2022-02-28	2022-03-06	99.1245	98.637	99.4413
30465	antibody100 positivity	CIS	J06000193	Region_Name	South_East_England	Local authority district(s)	West Berkshire; Cherwell; Oxford; South Oxfordshire; Vale of White Horse; West Oxfordshire	2021-09-20	2021-09-26	53.7877	52.4868	55.0929
30466	antibody100 positivity	CIS	J06000193	Region_Name	South_East_England	Local authority district(s)	West Berkshire; Cherwell; Oxford; South Oxfordshire; Vale of White Horse; West Oxfordshire	2022-03-28	2022-04-03	95.3162	94.414	96.1474
30467	antibody100 positivity	CIS	J06000193	Region_Name	South_East_England	Local authority district(s)	West Berkshire; Cherwell; Oxford; South Oxfordshire; Vale of White Horse; West Oxfordshire	2022-01-17	2022-01-23	91.6164	90.8636	92.4045
30468	antibody100 positivity	CIS	J06000193	Region_Name	South_East_England	Local authority district(s)	West Berkshire; Cherwell; Oxford; South Oxfordshire; Vale of White Horse; West Oxfordshire	2021-09-06	2021-09-12	58.9641	57.6763	60.2611
30469	antibody447 positivity	CIS	J06000193	Region_Name	South_East_England	Local authority district(s)	West Berkshire; Cherwell; Oxford; South Oxfordshire; Vale of White Horse; West Oxfordshire	2022-02-28	2022-03-06	76.2529	75.2076	77.3087
30470	antibody447 positivity	CIS	J06000193	Region_Name	South_East_England	Local authority district(s)	West Berkshire; Cherwell; Oxford; South Oxfordshire; Vale of White Horse; West Oxfordshire	2021-02-01	2021-02-07	0.541877	0.355995	0.827265
30471	antibody447 positivity	CIS	J06000193	Region_Name	South_East_England	Local authority district(s)	West Berkshire; Cherwell; Oxford; South Oxfordshire; Vale of White Horse; West Oxfordshire	2021-10-18	2021-10-24	24.1888	22.9405	25.4626
30472	antibody100 positivity	CIS	J06000193	Region_Name	South_East_England	Local authority district(s)	West Berkshire; Cherwell; Oxford; South Oxfordshire; Vale of White Horse; West Oxfordshire	2021-10-11	2021-10-17	58.1048	56.8296	59.3811
30473	antibody447 positivity	CIS	J06000193	Region_Name	South_East_England	Local authority district(s)	West Berkshire; Cherwell; Oxford; South Oxfordshire; Vale of White Horse; West Oxfordshire	2021-08-23	2021-08-29	17.6972	16.681	18.7838
30474	antibody447 positivity	CIS	J06000193	Region_Name	South_East_England	Local authority district(s)	West Berkshire; Cherwell; Oxford; South Oxfordshire; Vale of White Horse; West Oxfordshire	2022-02-07	2022-02-13	56.4782	55.0515	57.8448
30475	antibody447 positivity	CIS	J06000193	Region_Name	South_East_England	Local authority district(s)	West Berkshire; Cherwell; Oxford; South Oxfordshire; Vale of White Horse; West Oxfordshire	2022-04-25	2022-05-01	68.3384	65.9203	70.7207
30476	antibody23 positivity	CIS	J06000193	Region_Name	South_East_England	Local authority district(s)	West Berkshire; Cherwell; Oxford; South Oxfordshire; Vale of White Horse; West Oxfordshire	2021-02-08	2021-02-14	18.6767	17.0308	20.4468
30477	antibody447 positivity	CIS	J06000193	Region_Name	South_East_England	Local authority district(s)	West Berkshire; Cherwell; Oxford; South Oxfordshire; Vale of White Horse; West Oxfordshire	2021-05-31	2021-06-06	17.1367	16.0035	18.2731
30478	swab positivity	CIS	J06000193	Region_Name	South_East_England	Local authority district(s)	West Berkshire; Cherwell; Oxford; South Oxfordshire; Vale of White Horse; West Oxfordshire	2021-11-22	2021-11-28	1.627	1.3083	2.01563
30479	antibody447 positivity	CIS	J06000193	Region_Name	South_East_England	Local authority district(s)	West Berkshire; Cherwell; Oxford; South Oxfordshire; Vale of White Horse; West Oxfordshire	2021-10-25	2021-10-31	24.7357	23.4946	26.0204
30480	antibody23 positivity	CIS	J06000193	Region_Name	South_East_England	Local authority district(s)	West Berkshire; Cherwell; Oxford; South Oxfordshire; Vale of White Horse; West Oxfordshire	2021-12-06	2021-12-12	94.3364	93.6504	95.0104
30481	swab positivity	CIS	J06000193	Region_Name	South_East_England	Local authority district(s)	West Berkshire; Cherwell; Oxford; South Oxfordshire; Vale of White Horse; West Oxfordshire	2021-08-23	2021-08-29	0.942879	0.718173	1.24188
30482	antibody447 positivity	CIS	J06000193	Region_Name	South_East_England	Local authority district(s)	West Berkshire; Cherwell; Oxford; South Oxfordshire; Vale of White Horse; West Oxfordshire	2022-03-14	2022-03-20	75.8177	74.641	76.9698
30483	swab positivity	CIS	J06000193	Region_Name	South_East_England	Local authority district(s)	West Berkshire; Cherwell; Oxford; South Oxfordshire; Vale of White Horse; West Oxfordshire	2021-11-29	2021-12-05	1.73627	1.39939	2.13006
30484	antibody447 positivity	CIS	J06000193	Region_Name	South_East_England	Local authority district(s)	West Berkshire; Cherwell; Oxford; South Oxfordshire; Vale of White Horse; West Oxfordshire	2021-05-24	2021-05-30	15.0125	13.9937	16.0873
30485	antibody23 positivity	CIS	J06000193	Region_Name	South_East_England	Local authority district(s)	West Berkshire; Cherwell; Oxford; South Oxfordshire; Vale of White Horse; West Oxfordshire	2021-09-06	2021-09-12	90.929	90.2038	91.6538
30486	swab positivity	CIS	J06000193	Region_Name	South_East_England	Local authority district(s)	West Berkshire; Cherwell; Oxford; South Oxfordshire; Vale of White Horse; West Oxfordshire	2021-07-26	2021-08-01	0.932966	0.710908	1.232
30487	swab positivity	CIS	J06000193	Region_Name	South_East_England	Local authority district(s)	West Berkshire; Cherwell; Oxford; South Oxfordshire; Vale of White Horse; West Oxfordshire	2021-04-05	2021-04-11	0.130264	0.0772432	0.217464
30488	swab positivity	CIS	J06000193	Region_Name	South_East_England	Local authority district(s)	West Berkshire; Cherwell; Oxford; South Oxfordshire; Vale of White Horse; West Oxfordshire	2021-11-08	2021-11-14	1.38572	1.11699	1.71673
30489	antibody447 positivity	CIS	J06000194	Region_Name	South_East_England	Local authority district(s)	Medway	2021-11-15	2021-11-21	35.0159	32.9568	37.0742
30490	antibody23 positivity	CIS	J06000194	Region_Name	South_East_England	Local authority district(s)	Medway	2021-06-14	2021-06-20	77.4285	76.1526	78.6906
30491	antibody23 positivity	CIS	J06000194	Region_Name	South_East_England	Local authority district(s)	Medway	2021-11-08	2021-11-14	89.267	87.6559	90.7746
30492	swab positivity	CIS	J06000194	Region_Name	South_East_England	Local authority district(s)	Medway	2021-07-26	2021-08-01	0.85639	0.524968	1.38356
30493	swab positivity	CIS	J06000194	Region_Name	South_East_England	Local authority district(s)	Medway	2021-08-09	2021-08-15	0.870012	0.556338	1.36127
30494	antibody100 positivity	CIS	J06000194	Region_Name	South_East_England	Local authority district(s)	Medway	2021-11-29	2021-12-05	70.8848	68.8777	72.802
30495	antibody447 positivity	CIS	J06000194	Region_Name	South_East_England	Local authority district(s)	Medway	2021-09-06	2021-09-12	16.2801	14.868	17.7923
30496	antibody100 positivity	CIS	J06000194	Region_Name	South_East_England	Local authority district(s)	Medway	2021-12-27	2022-01-02	86.558	85.5263	87.6046
30497	antibody447 positivity	CIS	J06000194	Region_Name	South_East_England	Local authority district(s)	Medway	2021-06-14	2021-06-20	19.5402	17.8971	21.2076
30498	antibody100 positivity	CIS	J06000194	Region_Name	South_East_England	Local authority district(s)	Medway	2021-08-09	2021-08-15	59.3695	57.4468	61.2243
30499	antibody23 positivity	CIS	J06000194	Region_Name	South_East_England	Local authority district(s)	Medway	2021-11-29	2021-12-05	90.4431	88.9901	91.829
30500	antibody447 positivity	CIS	J06000194	Region_Name	South_East_England	Local authority district(s)	Medway	2021-08-09	2021-08-15	21.4778	19.7581	23.2931
30501	swab positivity	CIS	J06000194	Region_Name	South_East_England	Local authority district(s)	Medway	2021-04-12	2021-04-18	0.205909	0.109022	0.406167
30502	swab positivity	CIS	J06000194	Region_Name	South_East_England	Local authority district(s)	Medway	2021-11-08	2021-11-14	1.28827	0.923174	1.76834
30503	antibody447 positivity	CIS	J06000194	Region_Name	South_East_England	Local authority district(s)	Medway	2021-08-02	2021-08-08	24.634	22.7344	26.6659
30504	antibody100 positivity	CIS	J06000194	Region_Name	South_East_England	Local authority district(s)	Medway	2022-05-02	2022-05-08	94.4655	91.9574	96.449
30505	antibody100 positivity	CIS	J06000194	Region_Name	South_East_England	Local authority district(s)	Medway	2021-03-15	2021-03-21	18.1236	16.0068	20.4366
30506	swab positivity	CIS	J06000194	Region_Name	South_East_England	Local authority district(s)	Medway	2021-07-19	2021-07-25	0.969528	0.579999	1.62104
30507	swab positivity	CIS	J06000194	Region_Name	South_East_England	Local authority district(s)	Medway	2021-05-31	2021-06-06	0.13892	0.068431	0.285317
30508	antibody447 positivity	CIS	J06000194	Region_Name	South_East_England	Local authority district(s)	Medway	2021-02-08	2021-02-14	0.708131	0.435772	1.14549
30509	antibody23 positivity	CIS	J06000194	Region_Name	South_East_England	Local authority district(s)	Medway	2021-09-06	2021-09-12	88.2841	87.0082	89.5659
30510	antibody23 positivity	CIS	J06000194	Region_Name	South_East_England	Local authority district(s)	Medway	2021-11-15	2021-11-21	90.5576	89.1225	91.9165
30511	swab positivity	CIS	J06000194	Region_Name	South_East_England	Local authority district(s)	Medway	2021-06-14	2021-06-20	0.163213	0.0835551	0.324052
30512	swab positivity	CIS	J06000194	Region_Name	South_East_England	Local authority district(s)	Medway	2021-06-28	2021-07-04	0.415707	0.230512	0.770321
30513	antibody100 positivity	CIS	J06000194	Region_Name	South_East_England	Local authority district(s)	Medway	2021-08-23	2021-08-29	60.2016	58.2731	62.1291
30514	antibody100 positivity	CIS	J06000194	Region_Name	South_East_England	Local authority district(s)	Medway	2021-05-24	2021-05-30	44.1387	42.2571	46.0097
30515	swab positivity	CIS	J06000194	Region_Name	South_East_England	Local authority district(s)	Medway	2021-01-25	2021-01-31	2.45257	1.86156	3.20614
30516	antibody23 positivity	CIS	J06000194	Region_Name	South_East_England	Local authority district(s)	Medway	2021-07-26	2021-08-01	85.9302	84.7868	87.0694
30517	swab positivity	CIS	J06000194	Region_Name	South_East_England	Local authority district(s)	Medway	2022-03-28	2022-04-03	8.03834	6.68543	9.52574
30518	swab positivity	CIS	J06000194	Region_Name	South_East_England	Local authority district(s)	Medway	2021-05-24	2021-05-30	0.140445	0.0683834	0.283382
30519	antibody100 positivity	CIS	J06000194	Region_Name	South_East_England	Local authority district(s)	Medway	2021-05-31	2021-06-06	47.6805	45.8265	49.4205
30520	swab positivity	CIS	J06000194	Region_Name	South_East_England	Local authority district(s)	Medway	2021-11-15	2021-11-21	1.53456	1.11258	2.08526
30521	swab positivity	CIS	J06000194	Region_Name	South_East_England	Local authority district(s)	Medway	2022-05-02	2022-05-08	1.85685	1.12225	3.0725
30522	swab positivity	CIS	J06000194	Region_Name	South_East_England	Local authority district(s)	Medway	2021-02-08	2021-02-14	1.36055	0.998273	1.86713
30523	antibody23 positivity	CIS	J06000194	Region_Name	South_East_England	Local authority district(s)	Medway	2021-07-19	2021-07-25	84.8002	83.6857	85.9003
30524	antibody100 positivity	CIS	J06000194	Region_Name	South_East_England	Local authority district(s)	Medway	2021-04-12	2021-04-18	26.1002	24.0081	28.149
30525	antibody23 positivity	CIS	J06000194	Region_Name	South_East_England	Local authority district(s)	Medway	2020-12-14	2020-12-20	8.59221	6.11173	11.8811
30526	antibody447 positivity	CIS	J06000194	Region_Name	South_East_England	Local authority district(s)	Medway	2021-05-31	2021-06-06	22.504	20.7157	24.297
30527	antibody100 positivity	CIS	J06000194	Region_Name	South_East_England	Local authority district(s)	Medway	2021-08-16	2021-08-22	59.4485	57.5246	61.373
30528	swab positivity	CIS	J06000194	Region_Name	South_East_England	Local authority district(s)	Medway	2021-02-15	2021-02-21	1.08327	0.77006	1.54225
30529	antibody100 positivity	CIS	J06000194	Region_Name	South_East_England	Local authority district(s)	Medway	2021-07-26	2021-08-01	58.5821	56.757	60.4034
30530	swab positivity	CIS	J06000194	Region_Name	South_East_England	Local authority district(s)	Medway	2021-06-21	2021-06-27	0.357754	0.190554	0.681021
30531	antibody447 positivity	CIS	J06000194	Region_Name	South_East_England	Local authority district(s)	Medway	2021-04-12	2021-04-18	12.3114	10.6723	14.0852
30532	swab positivity	CIS	J06000194	Region_Name	South_East_England	Local authority district(s)	Medway	2021-05-17	2021-05-23	0.108321	0.0516818	0.226232
30533	antibody23 positivity	CIS	J06000194	Region_Name	South_East_England	Local authority district(s)	Medway	2021-07-12	2021-07-18	83.6761	82.5595	84.764
30534	antibody447 positivity	CIS	J06000194	Region_Name	South_East_England	Local authority district(s)	Medway	2022-04-18	2022-04-24	74.5188	71.645	77.1961
30535	swab positivity	CIS	J06000194	Region_Name	South_East_England	Local authority district(s)	Medway	2021-04-26	2021-05-02	0.115639	0.0562239	0.237555
30536	swab positivity	CIS	J06000194	Region_Name	South_East_England	Local authority district(s)	Medway	2021-12-06	2021-12-12	1.98544	1.50484	2.62884
30537	antibody23 positivity	CIS	J06000194	Region_Name	South_East_England	Local authority district(s)	Medway	2021-08-02	2021-08-08	85.3168	84.126	86.502
30538	antibody23 positivity	CIS	J06000194	Region_Name	South_East_England	Local authority district(s)	Medway	2021-02-08	2021-02-14	21.2717	18.4378	24.4785
30539	antibody100 positivity	CIS	J06000194	Region_Name	South_East_England	Local authority district(s)	Medway	2021-01-25	2021-01-31	8.87467	6.93939	11.2795
30540	antibody23 positivity	CIS	J06000194	Region_Name	South_East_England	Local authority district(s)	Medway	2021-06-28	2021-07-04	81.2402	80.036	82.4635
30541	antibody100 positivity	CIS	J06000194	Region_Name	South_East_England	Local authority district(s)	Medway	2021-07-12	2021-07-18	61.5293	59.7712	63.2379
30542	antibody100 positivity	CIS	J06000194	Region_Name	South_East_England	Local authority district(s)	Medway	2021-06-21	2021-06-27	58.646	56.899	60.3383
30543	swab positivity	CIS	J06000194	Region_Name	South_East_England	Local authority district(s)	Medway	2021-07-12	2021-07-18	0.887762	0.52145	1.51946
30544	antibody23 positivity	CIS	J06000194	Region_Name	South_East_England	Local authority district(s)	Medway	2021-04-05	2021-04-11	55.7051	53.442	58.069
30545	antibody23 positivity	CIS	J06000194	Region_Name	South_East_England	Local authority district(s)	Medway	2022-05-02	2022-05-08	99.5552	98.6219	99.8558
30546	swab positivity	CIS	J06000194	Region_Name	South_East_England	Local authority district(s)	Medway	2020-12-28	2021-01-03	3.06955	2.29335	4.09279
30547	antibody447 positivity	CIS	J06000194	Region_Name	South_East_England	Local authority district(s)	Medway	2021-12-27	2022-01-02	63.033	61.1015	64.9303
30548	antibody23 positivity	CIS	J06000194	Region_Name	South_East_England	Local authority district(s)	Medway	2021-04-12	2021-04-18	56.4526	54.5659	58.4182
30549	antibody23 positivity	CIS	J06000194	Region_Name	South_East_England	Local authority district(s)	Medway	2021-08-09	2021-08-15	86.0367	84.9302	87.2132
30550	antibody447 positivity	CIS	J06000194	Region_Name	South_East_England	Local authority district(s)	Medway	2021-05-03	2021-05-09	17.4054	15.781	19.1267
30551	antibody23 positivity	CIS	J06000194	Region_Name	South_East_England	Local authority district(s)	Medway	2021-02-22	2021-02-28	30.8397	28.0121	33.8083
30552	antibody100 positivity	CIS	J06000194	Region_Name	South_East_England	Local authority district(s)	Medway	2022-03-07	2022-03-13	92.8413	91.4504	94.1973
30553	antibody447 positivity	CIS	J06000194	Region_Name	South_East_England	Local authority district(s)	Medway	2022-04-11	2022-04-17	76.1827	73.7429	78.514
30554	antibody23 positivity	CIS	J06000194	Region_Name	South_East_England	Local authority district(s)	Medway	2021-03-08	2021-03-14	40.8994	38.3087	43.6284
30555	antibody23 positivity	CIS	J06000194	Region_Name	South_East_England	Local authority district(s)	Medway	2021-02-01	2021-02-07	17.4272	14.691	20.4563
30556	swab positivity	CIS	J06000194	Region_Name	South_East_England	Local authority district(s)	Medway	2021-03-01	2021-03-07	0.647902	0.417153	0.996644
30557	antibody447 positivity	CIS	J06000194	Region_Name	South_East_England	Local authority district(s)	Medway	2021-07-19	2021-07-25	25.2701	23.3344	27.2772
30558	swab positivity	CIS	J06000194	Region_Name	South_East_England	Local authority district(s)	Medway	2021-10-18	2021-10-24	1.55207	1.09935	2.15966
30559	antibody100 positivity	CIS	J06000194	Region_Name	South_East_England	Local authority district(s)	Medway	2021-12-06	2021-12-12	75.4765	73.6597	77.2179
30560	antibody100 positivity	CIS	J06000194	Region_Name	South_East_England	Local authority district(s)	Medway	2021-09-06	2021-09-12	61.7682	59.8732	63.7752
30561	swab positivity	CIS	J06000194	Region_Name	South_East_England	Local authority district(s)	Medway	2021-03-29	2021-04-04	0.523798	0.293665	0.945834
30562	antibody23 positivity	CIS	J06000194	Region_Name	South_East_England	Local authority district(s)	Medway	2020-12-21	2020-12-27	9.09314	6.56927	12.3394
30563	antibody23 positivity	CIS	J06000194	Region_Name	South_East_England	Local authority district(s)	Medway	2022-02-21	2022-02-27	97.0409	95.5147	98.1536
30564	swab positivity	CIS	J06000194	Region_Name	South_East_England	Local authority district(s)	Medway	2021-04-19	2021-04-25	0.139991	0.0705003	0.285034
30565	swab positivity	CIS	J06000194	Region_Name	South_East_England	Local authority district(s)	Medway	2022-02-21	2022-02-27	3.90363	3.2051	4.76568
30566	antibody100 positivity	CIS	J06000194	Region_Name	South_East_England	Local authority district(s)	Medway	2022-03-21	2022-03-27	91.9159	90.2922	93.4865
30567	antibody23 positivity	CIS	J06000194	Region_Name	South_East_England	Local authority district(s)	Medway	2022-03-28	2022-04-03	98.8062	97.7292	99.3696
30568	antibody23 positivity	CIS	J06000194	Region_Name	South_East_England	Local authority district(s)	Medway	2021-08-16	2021-08-22	86.8206	85.6145	88.0175
30569	swab positivity	CIS	J06000194	Region_Name	South_East_England	Local authority district(s)	Medway	2021-01-18	2021-01-24	2.84459	2.17726	3.69508
30570	antibody447 positivity	CIS	J06000194	Region_Name	South_East_England	Local authority district(s)	Medway	2021-11-08	2021-11-14	29.5115	27.568	31.5072
30571	swab positivity	CIS	J06000194	Region_Name	South_East_England	Local authority district(s)	Medway	2021-06-07	2021-06-13	0.168984	0.0848524	0.338486
30572	antibody100 positivity	CIS	J06000194	Region_Name	South_East_England	Local authority district(s)	Medway	2022-01-17	2022-01-23	88.415	87.1932	89.6988
30573	antibody100 positivity	CIS	J06000194	Region_Name	South_East_England	Local authority district(s)	Medway	2021-03-22	2021-03-28	19.0082	16.9932	21.1753
30574	antibody447 positivity	CIS	J06000194	Region_Name	South_East_England	Local authority district(s)	Medway	2020-12-28	2021-01-03	0.101021	0.0404372	0.251881
30575	antibody23 positivity	CIS	J06000194	Region_Name	South_East_England	Local authority district(s)	Medway	2021-06-21	2021-06-27	80.0239	78.8131	81.2653
30576	swab positivity	CIS	J06000194	Region_Name	South_East_England	Local authority district(s)	Medway	2022-03-21	2022-03-27	8.56915	7.20961	10.1234
30577	antibody447 positivity	CIS	J06000194	Region_Name	South_East_England	Local authority district(s)	Medway	2021-08-23	2021-08-29	20.7412	19.1076	22.4978
30578	antibody447 positivity	CIS	J06000194	Region_Name	South_East_England	Local authority district(s)	Medway	2021-01-25	2021-01-31	0.22386	0.111456	0.439528
30579	antibody100 positivity	CIS	J06000194	Region_Name	South_East_England	Local authority district(s)	Medway	2021-02-08	2021-02-14	12.3685	10.1637	14.813
30580	antibody447 positivity	CIS	J06000194	Region_Name	South_East_England	Local authority district(s)	Medway	2021-06-28	2021-07-04	21.8857	20.0897	23.7323
30581	swab positivity	CIS	J06000194	Region_Name	South_East_England	Local authority district(s)	Medway	2021-11-29	2021-12-05	1.86154	1.38953	2.50327
30582	antibody100 positivity	CIS	J06000194	Region_Name	South_East_England	Local authority district(s)	Medway	2022-04-25	2022-05-01	94.4015	92.2376	96.1139
30583	antibody447 positivity	CIS	J06000194	Region_Name	South_East_England	Local authority district(s)	Medway	2022-02-14	2022-02-20	61.8789	59.7334	63.8936
30584	antibody23 positivity	CIS	J06000194	Region_Name	South_East_England	Local authority district(s)	Medway	2022-01-10	2022-01-16	94.2604	92.9607	95.4769
30585	swab positivity	CIS	J06000194	Region_Name	South_East_England	Local authority district(s)	Medway	2022-04-04	2022-04-10	6.79909	5.57047	8.21004
30586	antibody100 positivity	CIS	J06000194	Region_Name	South_East_England	Local authority district(s)	Medway	2020-12-21	2020-12-27	4.34244	2.88969	6.58142
30587	antibody447 positivity	CIS	J06000194	Region_Name	South_East_England	Local authority district(s)	Medway	2021-12-06	2021-12-12	43.2229	41.0098	45.4475
30588	antibody447 positivity	CIS	J06000194	Region_Name	South_East_England	Local authority district(s)	Medway	2021-10-11	2021-10-17	22.3948	20.6986	24.2223
30589	antibody100 positivity	CIS	J06000194	Region_Name	South_East_England	Local authority district(s)	Medway	2021-01-11	2021-01-17	6.58148	4.87922	8.77834
30590	swab positivity	CIS	J06000194	Region_Name	South_East_England	Local authority district(s)	Medway	2022-04-18	2022-04-24	3.57197	2.68353	4.77816
30591	antibody23 positivity	CIS	J06000194	Region_Name	South_East_England	Local authority district(s)	Medway	2022-03-14	2022-03-20	98.2265	96.9693	98.9946
30592	antibody447 positivity	CIS	J06000194	Region_Name	South_East_England	Local authority district(s)	Medway	2021-02-15	2021-02-21	0.998983	0.651777	1.51929
30593	antibody447 positivity	CIS	J06000194	Region_Name	South_East_England	Local authority district(s)	Medway	2021-02-22	2021-02-28	4.12194	2.97075	5.73277
30594	antibody23 positivity	CIS	J06000194	Region_Name	South_East_England	Local authority district(s)	Medway	2022-03-07	2022-03-13	98.4921	97.425	99.1691
30595	antibody100 positivity	CIS	J06000194	Region_Name	South_East_England	Local authority district(s)	Medway	2021-05-17	2021-05-23	42.2474	40.2828	44.0722
30596	antibody447 positivity	CIS	J06000194	Region_Name	South_East_England	Local authority district(s)	Medway	2021-07-26	2021-08-01	22.9327	21.0936	24.8516
30597	antibody447 positivity	CIS	J06000194	Region_Name	South_East_England	Local authority district(s)	Medway	2021-06-21	2021-06-27	24.1023	22.2605	25.9989
30598	antibody100 positivity	CIS	J06000194	Region_Name	South_East_England	Local authority district(s)	Medway	2022-01-10	2022-01-16	88.8536	87.8863	89.8482
30599	antibody100 positivity	CIS	J06000194	Region_Name	South_East_England	Local authority district(s)	Medway	2021-06-14	2021-06-20	56.1002	54.3372	57.8263
30600	antibody23 positivity	CIS	J06000194	Region_Name	South_East_England	Local authority district(s)	Medway	2021-10-18	2021-10-24	88.8835	87.3942	90.3113
30601	swab positivity	CIS	J06000194	Region_Name	South_East_England	Local authority district(s)	Medway	2022-01-10	2022-01-16	4.83933	3.95173	5.94729
30602	antibody447 positivity	CIS	J06000194	Region_Name	South_East_England	Local authority district(s)	Medway	2021-04-26	2021-05-02	15.2214	13.6366	16.9696
30603	swab positivity	CIS	J06000194	Region_Name	South_East_England	Local authority district(s)	Medway	2022-01-31	2022-02-06	5.38984	4.40222	6.52073
30604	antibody23 positivity	CIS	J06000194	Region_Name	South_East_England	Local authority district(s)	Medway	2020-12-28	2021-01-03	9.26896	6.89852	12.1844
30605	antibody23 positivity	CIS	J06000194	Region_Name	South_East_England	Local authority district(s)	Medway	2021-04-19	2021-04-25	56.0647	54.1255	58.0764
30606	antibody100 positivity	CIS	J06000194	Region_Name	South_East_England	Local authority district(s)	Medway	2022-02-28	2022-03-06	92.4778	91.1337	93.7644
30607	antibody447 positivity	CIS	J06000194	Region_Name	South_East_England	Local authority district(s)	Medway	2022-03-28	2022-04-03	74.5224	72.4916	76.4468
30608	antibody447 positivity	CIS	J06000194	Region_Name	South_East_England	Local authority district(s)	Medway	2021-05-10	2021-05-16	20.0163	18.2999	21.7784
30609	antibody100 positivity	CIS	J06000194	Region_Name	South_East_England	Local authority district(s)	Medway	2022-04-11	2022-04-17	93.2803	91.4686	94.945
30610	antibody100 positivity	CIS	J06000194	Region_Name	South_East_England	Local authority district(s)	Medway	2022-02-14	2022-02-20	90.0639	88.5476	91.4892
30611	antibody23 positivity	CIS	J06000194	Region_Name	South_East_England	Local authority district(s)	Medway	2022-04-25	2022-05-01	99.4823	98.6243	99.803
30612	antibody23 positivity	CIS	J06000194	Region_Name	South_East_England	Local authority district(s)	Medway	2022-02-14	2022-02-20	97.3919	96.0151	98.3283
30613	antibody447 positivity	CIS	J06000194	Region_Name	South_East_England	Local authority district(s)	Medway	2021-03-22	2021-03-28	9.04553	7.39124	11.0056
30614	antibody100 positivity	CIS	J06000194	Region_Name	South_East_England	Local authority district(s)	Medway	2022-02-21	2022-02-27	89.2178	87.7232	90.7563
30615	antibody23 positivity	CIS	J06000194	Region_Name	South_East_England	Local authority district(s)	Medway	2021-11-01	2021-11-07	88.8279	87.2759	90.2645
30616	swab positivity	CIS	J06000194	Region_Name	South_East_England	Local authority district(s)	Medway	2021-11-22	2021-11-28	1.6197	1.18952	2.19715
30617	swab positivity	CIS	J06000194	Region_Name	South_East_England	Local authority district(s)	Medway	2021-03-22	2021-03-28	0.473496	0.273648	0.81961
30618	antibody23 positivity	CIS	J06000194	Region_Name	South_East_England	Local authority district(s)	Medway	2021-12-06	2021-12-12	91.7563	90.3982	93.0653
30619	antibody447 positivity	CIS	J06000194	Region_Name	South_East_England	Local authority district(s)	Medway	2021-11-29	2021-12-05	32.4794	30.4407	34.5792
30620	antibody100 positivity	CIS	J06000194	Region_Name	South_East_England	Local authority district(s)	Medway	2021-06-28	2021-07-04	58.0629	56.3091	59.8416
30621	antibody447 positivity	CIS	J06000194	Region_Name	South_East_England	Local authority district(s)	Medway	2021-10-04	2021-10-10	22.6669	20.9335	24.4801
30622	antibody23 positivity	CIS	J06000194	Region_Name	South_East_England	Local authority district(s)	Medway	2022-02-28	2022-03-06	98.4729	97.4195	99.1256
30623	antibody100 positivity	CIS	J06000194	Region_Name	South_East_England	Local authority district(s)	Medway	2021-06-07	2021-06-13	51.342	49.5805	53.0488
30624	antibody23 positivity	CIS	J06000194	Region_Name	South_East_England	Local authority district(s)	Medway	2022-04-11	2022-04-17	98.5391	97.2245	99.275
30625	antibody23 positivity	CIS	J06000194	Region_Name	South_East_England	Local authority district(s)	Medway	2021-03-22	2021-03-28	43.3598	40.7303	46.0345
30626	antibody23 positivity	CIS	J06000194	Region_Name	South_East_England	Local authority district(s)	Medway	2022-01-03	2022-01-09	93.859	92.621	95.0474
30627	antibody100 positivity	CIS	J06000194	Region_Name	South_East_England	Local authority district(s)	Medway	2021-07-19	2021-07-25	60.6052	58.8596	62.3927
30628	antibody23 positivity	CIS	J06000194	Region_Name	South_East_England	Local authority district(s)	Medway	2022-02-07	2022-02-13	96.7	95.2229	97.7852
30629	swab positivity	CIS	J06000194	Region_Name	South_East_England	Local authority district(s)	Medway	2021-03-15	2021-03-21	0.561285	0.336328	0.926415
30630	antibody447 positivity	CIS	J06000194	Region_Name	South_East_England	Local authority district(s)	Medway	2021-08-30	2021-09-05	16.9799	15.5404	18.4957
30631	antibody100 positivity	CIS	J06000194	Region_Name	South_East_England	Local authority district(s)	Medway	2021-05-03	2021-05-09	36.4795	34.6136	38.2432
30632	antibody23 positivity	CIS	J06000194	Region_Name	South_East_England	Local authority district(s)	Medway	2021-01-11	2021-01-17	11.9768	9.51401	14.8924
30633	antibody447 positivity	CIS	J06000194	Region_Name	South_East_England	Local authority district(s)	Medway	2021-03-08	2021-03-14	5.91893	4.54671	7.62825
30634	antibody100 positivity	CIS	J06000194	Region_Name	South_East_England	Local authority district(s)	Medway	2021-02-01	2021-02-07	9.29681	7.49155	11.5155
30635	antibody447 positivity	CIS	J06000194	Region_Name	South_East_England	Local authority district(s)	Medway	2021-10-18	2021-10-24	25.5948	23.7244	27.5457
30636	swab positivity	CIS	J06000194	Region_Name	South_East_England	Local authority district(s)	Medway	2021-02-22	2021-02-28	0.780811	0.532606	1.14033
30637	antibody100 positivity	CIS	J06000194	Region_Name	South_East_England	Local authority district(s)	Medway	2021-03-01	2021-03-07	16.9409	14.7199	19.2997
30638	antibody23 positivity	CIS	J06000194	Region_Name	South_East_England	Local authority district(s)	Medway	2022-01-31	2022-02-06	96.7427	95.3535	97.8147
30639	antibody23 positivity	CIS	J06000194	Region_Name	South_East_England	Local authority district(s)	Medway	2021-03-01	2021-03-07	36.3883	33.7254	39.1403
30640	antibody23 positivity	CIS	J06000194	Region_Name	South_East_England	Local authority district(s)	Medway	2021-03-29	2021-04-04	49.8487	47.4928	52.3218
30641	swab positivity	CIS	J06000194	Region_Name	South_East_England	Local authority district(s)	Medway	2022-02-28	2022-03-06	4.50277	3.71259	5.48036
30642	swab positivity	CIS	J06000194	Region_Name	South_East_England	Local authority district(s)	Medway	2021-07-05	2021-07-11	0.699407	0.396907	1.22499
30643	antibody447 positivity	CIS	J06000194	Region_Name	South_East_England	Local authority district(s)	Medway	2022-02-21	2022-02-27	62.3179	60.1783	64.3166
30644	antibody100 positivity	CIS	J06000194	Region_Name	South_East_England	Local authority district(s)	Medway	2021-04-26	2021-05-02	32.7823	30.8344	34.6772
30645	antibody447 positivity	CIS	J06000194	Region_Name	South_East_England	Local authority district(s)	Medway	2022-02-28	2022-03-06	76.7109	75.1671	78.203
30646	antibody100 positivity	CIS	J06000194	Region_Name	South_East_England	Local authority district(s)	Medway	2021-04-19	2021-04-25	26.172	24.3009	28.0007
30647	antibody23 positivity	CIS	J06000194	Region_Name	South_East_England	Local authority district(s)	Medway	2021-05-10	2021-05-16	64.1099	62.3976	65.846
30648	antibody447 positivity	CIS	J06000194	Region_Name	South_East_England	Local authority district(s)	Medway	2022-03-21	2022-03-27	74.0814	72.163	75.8835
30649	antibody447 positivity	CIS	J06000194	Region_Name	South_East_England	Local authority district(s)	Medway	2022-04-04	2022-04-10	75.5816	73.3845	77.7247
30650	antibody100 positivity	CIS	J06000194	Region_Name	South_East_England	Local authority district(s)	Medway	2021-10-18	2021-10-24	58.5584	56.5241	60.6524
30651	antibody447 positivity	CIS	J06000194	Region_Name	South_East_England	Local authority district(s)	Medway	2021-07-12	2021-07-18	27.1009	25.0637	29.1744
30652	antibody23 positivity	CIS	J06000194	Region_Name	South_East_England	Local authority district(s)	Medway	2021-01-04	2021-01-10	11.5154	9.01058	14.6044
30653	antibody447 positivity	CIS	J06000194	Region_Name	South_East_England	Local authority district(s)	Medway	2021-05-24	2021-05-30	20.2951	18.6031	21.9849
30654	swab positivity	CIS	J06000194	Region_Name	South_East_England	Local authority district(s)	Medway	2021-01-11	2021-01-17	3.02065	2.32949	3.90891
30655	antibody447 positivity	CIS	J06000194	Region_Name	South_East_England	Local authority district(s)	Medway	2022-01-10	2022-01-16	63.7444	61.7629	65.676
30656	swab positivity	CIS	J06000194	Region_Name	South_East_England	Local authority district(s)	Medway	2021-09-27	2021-10-03	1.00549	0.690561	1.46229
30657	antibody100 positivity	CIS	J06000194	Region_Name	South_East_England	Local authority district(s)	Medway	2021-09-27	2021-10-03	55.772	53.7807	57.8452
30658	antibody100 positivity	CIS	J06000194	Region_Name	South_East_England	Local authority district(s)	Medway	2021-11-15	2021-11-21	66.5189	64.4407	68.5166
30659	antibody100 positivity	CIS	J06000194	Region_Name	South_East_England	Local authority district(s)	Medway	2021-11-08	2021-11-14	62.0551	59.9392	64.1705
30660	swab positivity	CIS	J06000194	Region_Name	South_East_England	Local authority district(s)	Medway	2022-04-25	2022-05-01	2.20183	1.5105	3.22076
30661	antibody447 positivity	CIS	J06000194	Region_Name	South_East_England	Local authority district(s)	Medway	2021-09-20	2021-09-26	25.8823	24.0686	27.7807
30662	antibody100 positivity	CIS	J06000194	Region_Name	South_East_England	Local authority district(s)	Medway	2021-09-20	2021-09-26	56.7255	54.6906	58.7846
30663	antibody23 positivity	CIS	J06000194	Region_Name	South_East_England	Local authority district(s)	Medway	2022-04-04	2022-04-10	98.5627	97.2682	99.2678
30664	swab positivity	CIS	J06000194	Region_Name	South_East_England	Local authority district(s)	Medway	2021-03-08	2021-03-14	0.493589	0.306047	0.789504
30665	antibody100 positivity	CIS	J06000194	Region_Name	South_East_England	Local authority district(s)	Medway	2022-01-24	2022-01-30	88.0558	86.7411	89.3837
30666	antibody447 positivity	CIS	J06000194	Region_Name	South_East_England	Local authority district(s)	Medway	2022-01-24	2022-01-30	60.7967	58.7718	62.7548
30667	antibody23 positivity	CIS	J06000194	Region_Name	South_East_England	Local authority district(s)	Medway	2022-01-17	2022-01-23	96.4734	95.1152	97.541
30668	antibody23 positivity	CIS	J06000194	Region_Name	South_East_England	Local authority district(s)	Medway	2021-06-07	2021-06-13	74.0939	72.802	75.414
30669	antibody100 positivity	CIS	J06000194	Region_Name	South_East_England	Local authority district(s)	Medway	2020-12-28	2021-01-03	4.46075	3.05466	6.47201
30670	swab positivity	CIS	J06000194	Region_Name	South_East_England	Local authority district(s)	Medway	2021-10-11	2021-10-17	1.31143	0.926798	1.84781
30671	swab positivity	CIS	J06000194	Region_Name	South_East_England	Local authority district(s)	Medway	2021-11-01	2021-11-07	1.35837	0.973911	1.87925
30672	antibody100 positivity	CIS	J06000194	Region_Name	South_East_England	Local authority district(s)	Medway	2021-08-30	2021-09-05	61.2154	59.3013	63.1255
30673	antibody447 positivity	CIS	J06000194	Region_Name	South_East_England	Local authority district(s)	Medway	2022-03-07	2022-03-13	77.7065	76.1118	79.2585
30674	antibody23 positivity	CIS	J06000194	Region_Name	South_East_England	Local authority district(s)	Medway	2021-05-03	2021-05-09	62.8776	61.2199	64.5492
30675	antibody100 positivity	CIS	J06000194	Region_Name	South_East_England	Local authority district(s)	Medway	2021-02-15	2021-02-21	14.7143	12.3532	17.4155
30676	antibody447 positivity	CIS	J06000194	Region_Name	South_East_England	Local authority district(s)	Medway	2021-05-17	2021-05-23	20.8055	19.0665	22.5993
30677	antibody447 positivity	CIS	J06000194	Region_Name	South_East_England	Local authority district(s)	Medway	2021-06-07	2021-06-13	22.5401	20.7808	24.3669
30678	antibody100 positivity	CIS	J06000194	Region_Name	South_East_England	Local authority district(s)	Medway	2022-03-28	2022-04-03	92.4309	90.7014	93.9597
30679	antibody447 positivity	CIS	J06000194	Region_Name	South_East_England	Local authority district(s)	Medway	2021-03-01	2021-03-07	4.6658	3.46548	6.23876
30680	antibody23 positivity	CIS	J06000194	Region_Name	South_East_England	Local authority district(s)	Medway	2021-05-24	2021-05-30	69.1704	67.5115	70.8333
30681	antibody23 positivity	CIS	J06000194	Region_Name	South_East_England	Local authority district(s)	Medway	2021-11-22	2021-11-28	90.1501	88.6465	91.5522
30682	antibody447 positivity	CIS	J06000194	Region_Name	South_East_England	Local authority district(s)	Medway	2021-01-11	2021-01-17	0.0981204	0.0436117	0.223901
30683	antibody447 positivity	CIS	J06000194	Region_Name	South_East_England	Local authority district(s)	Medway	2022-03-14	2022-03-20	76.9458	75.1969	78.564
30684	antibody100 positivity	CIS	J06000194	Region_Name	South_East_England	Local authority district(s)	Medway	2021-05-10	2021-05-16	37.9346	36.0432	39.6766
30685	antibody447 positivity	CIS	J06000194	Region_Name	South_East_England	Local authority district(s)	Medway	2021-04-19	2021-04-25	14.3204	12.6885	16.0804
30686	antibody447 positivity	CIS	J06000194	Region_Name	South_East_England	Local authority district(s)	Medway	2020-12-21	2020-12-27	0.0831059	0.0299924	0.234841
30687	antibody447 positivity	CIS	J06000194	Region_Name	South_East_England	Local authority district(s)	Medway	2022-04-25	2022-05-01	71.3886	67.7025	74.8375
30688	antibody447 positivity	CIS	J06000194	Region_Name	South_East_England	Local authority district(s)	Medway	2020-12-14	2020-12-20	0.0853159	0.0289602	0.249605
30689	swab positivity	CIS	J06000194	Region_Name	South_East_England	Local authority district(s)	Medway	2021-05-10	2021-05-16	0.0931019	0.0452192	0.195071
30690	antibody100 positivity	CIS	J06000194	Region_Name	South_East_England	Local authority district(s)	Medway	2022-01-31	2022-02-06	87.7415	86.4146	89.0584
30691	swab positivity	CIS	J06000194	Region_Name	South_East_England	Local authority district(s)	Medway	2021-12-27	2022-01-02	6.03916	4.90283	7.54012
30692	antibody100 positivity	CIS	J06000194	Region_Name	South_East_England	Local authority district(s)	Medway	2021-12-13	2021-12-19	80.4514	78.7796	81.951
30693	swab positivity	CIS	J06000194	Region_Name	South_East_England	Local authority district(s)	Medway	2021-09-20	2021-09-26	0.813354	0.55134	1.21026
30694	antibody447 positivity	CIS	J06000194	Region_Name	South_East_England	Local authority district(s)	Medway	2022-01-17	2022-01-23	60.4657	58.4367	62.4308
30695	swab positivity	CIS	J06000194	Region_Name	South_East_England	Local authority district(s)	Medway	2022-04-11	2022-04-17	5.57068	4.43757	6.98456
30696	antibody23 positivity	CIS	J06000194	Region_Name	South_East_England	Local authority district(s)	Medway	2022-01-24	2022-01-30	96.5467	95.1013	97.6105
30697	antibody100 positivity	CIS	J06000194	Region_Name	South_East_England	Local authority district(s)	Medway	2022-03-14	2022-03-20	93.1225	91.618	94.4975
30698	antibody100 positivity	CIS	J06000194	Region_Name	South_East_England	Local authority district(s)	Medway	2021-01-04	2021-01-10	6.43595	4.67307	8.82146
30699	swab positivity	CIS	J06000194	Region_Name	South_East_England	Local authority district(s)	Medway	2021-12-13	2021-12-19	3.12643	2.43467	4.0736
30700	antibody100 positivity	CIS	J06000194	Region_Name	South_East_England	Local authority district(s)	Medway	2021-08-02	2021-08-08	56.4716	54.5772	58.3392
30701	swab positivity	CIS	J06000194	Region_Name	South_East_England	Local authority district(s)	Medway	2022-03-14	2022-03-20	7.57505	6.32615	8.95825
30702	antibody100 positivity	CIS	J06000194	Region_Name	South_East_England	Local authority district(s)	Medway	2021-10-04	2021-10-10	55.216	53.2327	57.2902
30703	swab positivity	CIS	J06000194	Region_Name	South_East_England	Local authority district(s)	Medway	2021-08-16	2021-08-22	0.907404	0.590921	1.40812
30704	antibody447 positivity	CIS	J06000194	Region_Name	South_East_England	Local authority district(s)	Medway	2021-03-15	2021-03-21	8.93927	7.04478	11.1776
30705	swab positivity	CIS	J06000194	Region_Name	South_East_England	Local authority district(s)	Medway	2021-09-13	2021-09-19	0.748149	0.49873	1.13427
30706	antibody100 positivity	CIS	J06000194	Region_Name	South_East_England	Local authority district(s)	Medway	2021-03-08	2021-03-14	17.9604	15.8074	20.3108
30707	antibody447 positivity	CIS	J06000194	Region_Name	South_East_England	Local authority district(s)	Medway	2022-05-02	2022-05-08	71.0127	66.7895	74.9669
30708	antibody447 positivity	CIS	J06000194	Region_Name	South_East_England	Local authority district(s)	Medway	2021-11-01	2021-11-07	26.053	24.2377	28.0205
30709	swab positivity	CIS	J06000194	Region_Name	South_East_England	Local authority district(s)	Medway	2021-12-20	2021-12-26	4.31168	3.40769	5.4883
30710	antibody23 positivity	CIS	J06000194	Region_Name	South_East_England	Local authority district(s)	Medway	2021-03-15	2021-03-21	42.6954	39.9221	45.6149
30711	antibody23 positivity	CIS	J06000194	Region_Name	South_East_England	Local authority district(s)	Medway	2021-01-18	2021-01-24	14.0411	11.3976	17.1687
30712	swab positivity	CIS	J06000194	Region_Name	South_East_England	Local authority district(s)	Medway	2020-12-21	2020-12-27	2.55301	1.81388	3.56886
30713	antibody447 positivity	CIS	J06000194	Region_Name	South_East_England	Local authority district(s)	Medway	2021-08-16	2021-08-22	21.9773	20.2817	23.7927
30714	antibody23 positivity	CIS	J06000194	Region_Name	South_East_England	Local authority district(s)	Medway	2021-04-26	2021-05-02	59.9749	58.2483	61.749
30715	swab positivity	CIS	J06000194	Region_Name	South_East_England	Local authority district(s)	Medway	2021-08-30	2021-09-05	0.870036	0.571217	1.32509
30716	antibody23 positivity	CIS	J06000194	Region_Name	South_East_England	Local authority district(s)	Medway	2021-09-13	2021-09-19	88.6769	87.3828	89.9291
30717	swab positivity	CIS	J06000194	Region_Name	South_East_England	Local authority district(s)	Medway	2020-12-14	2020-12-20	1.6048	1.05189	2.4224
30718	antibody100 positivity	CIS	J06000194	Region_Name	South_East_England	Local authority district(s)	Medway	2020-12-14	2020-12-20	4.91921	3.18548	7.45382
30719	antibody23 positivity	CIS	J06000194	Region_Name	South_East_England	Local authority district(s)	Medway	2021-05-31	2021-06-06	70.9037	69.4423	72.3992
30720	antibody100 positivity	CIS	J06000194	Region_Name	South_East_England	Local authority district(s)	Medway	2021-11-22	2021-11-28	67.9889	66.0093	69.9021
30721	antibody100 positivity	CIS	J06000194	Region_Name	South_East_England	Local authority district(s)	Medway	2021-01-18	2021-01-24	6.94798	5.24138	9.11965
30722	antibody447 positivity	CIS	J06000194	Region_Name	South_East_England	Local authority district(s)	Medway	2021-03-29	2021-04-04	10.1799	8.47973	12.0976
30723	antibody23 positivity	CIS	J06000194	Region_Name	South_East_England	Local authority district(s)	Medway	2020-12-07	2020-12-13	7.82427	5.39916	11.1591
30724	swab positivity	CIS	J06000194	Region_Name	South_East_England	Local authority district(s)	Medway	2021-10-25	2021-10-31	1.56123	1.10578	2.17666
30725	antibody447 positivity	CIS	J06000194	Region_Name	South_East_England	Local authority district(s)	Medway	2020-12-07	2020-12-13	0.0605604	0.0172106	0.211454
30726	antibody23 positivity	CIS	J06000194	Region_Name	South_East_England	Local authority district(s)	Medway	2021-12-20	2021-12-26	93.747	92.2656	95.0642
30727	swab positivity	CIS	J06000194	Region_Name	South_East_England	Local authority district(s)	Medway	2022-02-14	2022-02-20	4.1177	3.36254	5.03784
30728	swab positivity	CIS	J06000194	Region_Name	South_East_England	Local authority district(s)	Medway	2022-01-17	2022-01-23	4.89406	4.01181	5.99164
30729	swab positivity	CIS	J06000194	Region_Name	South_East_England	Local authority district(s)	Medway	2021-04-05	2021-04-11	0.301684	0.165966	0.565369
30730	antibody447 positivity	CIS	J06000194	Region_Name	South_East_England	Local authority district(s)	Medway	2021-12-13	2021-12-19	46.7744	44.674	48.8927
30731	antibody100 positivity	CIS	J06000194	Region_Name	South_East_England	Local authority district(s)	Medway	2022-04-18	2022-04-24	93.1721	91.17	94.8982
30732	antibody100 positivity	CIS	J06000194	Region_Name	South_East_England	Local authority district(s)	Medway	2021-12-20	2021-12-26	83.5389	82.0925	84.9923
30733	antibody100 positivity	CIS	J06000194	Region_Name	South_East_England	Local authority district(s)	Medway	2022-01-03	2022-01-09	88.1236	87.2068	89.0443
30734	antibody23 positivity	CIS	J06000194	Region_Name	South_East_England	Local authority district(s)	Medway	2022-03-21	2022-03-27	97.7057	96.1943	98.6942
30735	antibody23 positivity	CIS	J06000194	Region_Name	South_East_England	Local authority district(s)	Medway	2021-10-25	2021-10-31	89.2156	87.6579	90.6543
30736	antibody23 positivity	CIS	J06000194	Region_Name	South_East_England	Local authority district(s)	Medway	2021-05-17	2021-05-23	67.1641	65.5238	68.8592
30737	swab positivity	CIS	J06000194	Region_Name	South_East_England	Local authority district(s)	Medway	2021-05-03	2021-05-09	0.0977219	0.0475939	0.202966
30738	antibody23 positivity	CIS	J06000194	Region_Name	South_East_England	Local authority district(s)	Medway	2021-12-13	2021-12-19	93.0497	91.7281	94.2939
30739	antibody447 positivity	CIS	J06000194	Region_Name	South_East_England	Local authority district(s)	Medway	2021-11-22	2021-11-28	38.6983	36.5838	40.8017
30740	antibody23 positivity	CIS	J06000194	Region_Name	South_East_England	Local authority district(s)	Medway	2021-09-27	2021-10-03	87.6314	86.1069	89.075
30741	antibody447 positivity	CIS	J06000194	Region_Name	South_East_England	Local authority district(s)	Medway	2021-02-01	2021-02-07	0.906081	0.540995	1.49518
30742	swab positivity	CIS	J06000194	Region_Name	South_East_England	Local authority district(s)	Medway	2021-08-02	2021-08-08	0.87033	0.545081	1.37369
30743	antibody447 positivity	CIS	J06000194	Region_Name	South_East_England	Local authority district(s)	Medway	2021-09-13	2021-09-19	21.0895	19.4434	22.7796
30744	antibody447 positivity	CIS	J06000194	Region_Name	South_East_England	Local authority district(s)	Medway	2022-01-03	2022-01-09	61.8652	59.9037	63.8166
30745	antibody23 positivity	CIS	J06000194	Region_Name	South_East_England	Local authority district(s)	Medway	2021-10-11	2021-10-17	88.5208	87.0844	89.9002
30746	antibody100 positivity	CIS	J06000194	Region_Name	South_East_England	Local authority district(s)	Medway	2022-04-04	2022-04-10	93.3342	91.7138	94.856
30747	antibody23 positivity	CIS	J06000194	Region_Name	South_East_England	Local authority district(s)	Medway	2021-07-05	2021-07-11	83.4246	82.345	84.5087
30748	antibody447 positivity	CIS	J06000194	Region_Name	South_East_England	Local authority district(s)	Medway	2022-01-31	2022-02-06	55.9879	53.863	58.0758
30749	swab positivity	CIS	J06000194	Region_Name	South_East_England	Local authority district(s)	Medway	2021-01-04	2021-01-10	2.86637	2.19324	3.7534
30750	swab positivity	CIS	J06000194	Region_Name	South_East_England	Local authority district(s)	Medway	2020-12-07	2020-12-13	1.32107	0.773281	2.25229
30751	swab positivity	CIS	J06000194	Region_Name	South_East_England	Local authority district(s)	Medway	2021-10-04	2021-10-10	1.11256	0.772872	1.58572
30752	antibody100 positivity	CIS	J06000194	Region_Name	South_East_England	Local authority district(s)	Medway	2021-11-01	2021-11-07	61.3651	59.2914	63.4614
30753	antibody100 positivity	CIS	J06000194	Region_Name	South_East_England	Local authority district(s)	Medway	2021-07-05	2021-07-11	59.4945	57.7679	61.2595
30754	antibody100 positivity	CIS	J06000194	Region_Name	South_East_England	Local authority district(s)	Medway	2021-04-05	2021-04-11	25.0876	22.9456	27.3165
30755	antibody23 positivity	CIS	J06000194	Region_Name	South_East_England	Local authority district(s)	Medway	2021-08-30	2021-09-05	87.0606	85.705	88.3554
30756	antibody100 positivity	CIS	J06000194	Region_Name	South_East_England	Local authority district(s)	Medway	2021-03-29	2021-04-04	23.769	21.6604	26.0171
30757	swab positivity	CIS	J06000194	Region_Name	South_East_England	Local authority district(s)	Medway	2021-09-06	2021-09-12	0.772332	0.514818	1.17511
30758	antibody23 positivity	CIS	J06000194	Region_Name	South_East_England	Local authority district(s)	Medway	2022-04-18	2022-04-24	98.3506	96.8311	99.1869
30759	antibody23 positivity	CIS	J06000194	Region_Name	South_East_England	Local authority district(s)	Medway	2021-12-27	2022-01-02	93.1647	91.8324	94.4669
30760	swab positivity	CIS	J06000194	Region_Name	South_East_England	Local authority district(s)	Medway	2022-01-03	2022-01-09	5.94338	4.86136	7.3185
30761	antibody447 positivity	CIS	J06000194	Region_Name	South_East_England	Local authority district(s)	Medway	2021-01-04	2021-01-10	0.104851	0.0438978	0.245037
30762	swab positivity	CIS	J06000194	Region_Name	South_East_England	Local authority district(s)	Medway	2021-02-01	2021-02-07	1.98479	1.47945	2.63612
30763	antibody100 positivity	CIS	J06000194	Region_Name	South_East_England	Local authority district(s)	Medway	2021-10-11	2021-10-17	60.2505	58.22	62.2923
30764	swab positivity	CIS	J06000194	Region_Name	South_East_England	Local authority district(s)	Medway	2022-02-07	2022-02-13	4.58644	3.7335	5.59521
30765	antibody447 positivity	CIS	J06000194	Region_Name	South_East_England	Local authority district(s)	Medway	2021-01-18	2021-01-24	0.156031	0.0736252	0.321826
30766	swab positivity	CIS	J06000194	Region_Name	South_East_England	Local authority district(s)	Medway	2022-03-07	2022-03-13	6.0604	5.02248	7.29167
30767	antibody447 positivity	CIS	J06000194	Region_Name	South_East_England	Local authority district(s)	Medway	2021-04-05	2021-04-11	10.7253	9.11488	12.5368
30768	antibody100 positivity	CIS	J06000194	Region_Name	South_East_England	Local authority district(s)	Medway	2021-02-22	2021-02-28	14.1048	11.9934	16.4733
30769	antibody447 positivity	CIS	J06000194	Region_Name	South_East_England	Local authority district(s)	Medway	2021-12-20	2021-12-26	52.4165	50.3148	54.6319
30770	antibody100 positivity	CIS	J06000194	Region_Name	South_East_England	Local authority district(s)	Medway	2021-09-13	2021-09-19	59.2018	57.2557	61.1296
30771	antibody447 positivity	CIS	J06000194	Region_Name	South_East_England	Local authority district(s)	Medway	2021-09-27	2021-10-03	24.8987	23.1345	26.7579
30772	antibody100 positivity	CIS	J06000194	Region_Name	South_East_England	Local authority district(s)	Medway	2020-12-07	2020-12-13	4.30148	2.68337	6.77505
30773	antibody100 positivity	CIS	J06000194	Region_Name	South_East_England	Local authority district(s)	Medway	2021-10-25	2021-10-31	60.0797	57.9856	62.2523
30774	antibody447 positivity	CIS	J06000194	Region_Name	South_East_England	Local authority district(s)	Medway	2022-02-07	2022-02-13	58.3617	56.2369	60.4541
30775	antibody23 positivity	CIS	J06000194	Region_Name	South_East_England	Local authority district(s)	Medway	2021-01-25	2021-01-31	15.6678	13.0194	18.7649
30776	antibody23 positivity	CIS	J06000194	Region_Name	South_East_England	Local authority district(s)	Medway	2021-10-04	2021-10-10	87.7776	86.2345	89.2576
30777	swab positivity	CIS	J06000194	Region_Name	South_East_England	Local authority district(s)	Medway	2022-01-24	2022-01-30	5.30903	4.35459	6.43032
30778	antibody447 positivity	CIS	J06000194	Region_Name	South_East_England	Local authority district(s)	Medway	2021-07-05	2021-07-11	23.4815	21.5954	25.4107
30779	antibody23 positivity	CIS	J06000194	Region_Name	South_East_England	Local authority district(s)	Medway	2021-08-23	2021-08-29	86.7647	85.5139	88.0224
30780	antibody23 positivity	CIS	J06000194	Region_Name	South_East_England	Local authority district(s)	Medway	2021-02-15	2021-02-21	25.3261	22.3445	28.5598
30781	antibody23 positivity	CIS	J06000194	Region_Name	South_East_England	Local authority district(s)	Medway	2021-09-20	2021-09-26	88.2304	86.8222	89.632
30782	antibody100 positivity	CIS	J06000194	Region_Name	South_East_England	Local authority district(s)	Medway	2022-02-07	2022-02-13	89.2336	87.8034	90.5951
30783	swab positivity	CIS	J06000194	Region_Name	South_East_England	Local authority district(s)	Medway	2021-08-23	2021-08-29	0.873322	0.569867	1.33939
30784	antibody447 positivity	CIS	J06000194	Region_Name	South_East_England	Local authority district(s)	Medway	2021-10-25	2021-10-31	25.7046	23.8385	27.6395
30785	swab positivity	CIS	J06000195	Region_Name	South_East_England	Local authority district(s)	Bracknell Forest; Slough; Windsor and Maidenhead; Runnymede; Spelthorne; Surrey Heath	2021-02-08	2021-02-14	0.925778	0.710807	1.21937
30786	antibody23 positivity	CIS	J06000195	Region_Name	South_East_England	Local authority district(s)	Bracknell Forest; Slough; Windsor and Maidenhead; Runnymede; Spelthorne; Surrey Heath	2022-05-02	2022-05-08	99.5112	98.7054	99.8273
30787	antibody100 positivity	CIS	J06000195	Region_Name	South_East_England	Local authority district(s)	Bracknell Forest; Slough; Windsor and Maidenhead; Runnymede; Spelthorne; Surrey Heath	2020-12-21	2020-12-27	4.24305	2.96032	6.0335
30788	antibody23 positivity	CIS	J06000195	Region_Name	South_East_England	Local authority district(s)	Bracknell Forest; Slough; Windsor and Maidenhead; Runnymede; Spelthorne; Surrey Heath	2021-10-11	2021-10-17	88.8815	87.9147	89.8559
30789	swab positivity	CIS	J06000195	Region_Name	South_East_England	Local authority district(s)	Bracknell Forest; Slough; Windsor and Maidenhead; Runnymede; Spelthorne; Surrey Heath	2021-07-12	2021-07-18	0.97895	0.713803	1.33938
30790	antibody100 positivity	CIS	J06000195	Region_Name	South_East_England	Local authority district(s)	Bracknell Forest; Slough; Windsor and Maidenhead; Runnymede; Spelthorne; Surrey Heath	2021-01-25	2021-01-31	8.33702	6.72503	10.2007
30791	antibody23 positivity	CIS	J06000195	Region_Name	South_East_England	Local authority district(s)	Bracknell Forest; Slough; Windsor and Maidenhead; Runnymede; Spelthorne; Surrey Heath	2021-03-15	2021-03-21	41.6435	39.4227	43.8279
30792	antibody100 positivity	CIS	J06000195	Region_Name	South_East_England	Local authority district(s)	Bracknell Forest; Slough; Windsor and Maidenhead; Runnymede; Spelthorne; Surrey Heath	2021-10-11	2021-10-17	61.9916	60.5195	63.4541
30793	antibody23 positivity	CIS	J06000195	Region_Name	South_East_England	Local authority district(s)	Bracknell Forest; Slough; Windsor and Maidenhead; Runnymede; Spelthorne; Surrey Heath	2021-08-30	2021-09-05	87.6601	86.6661	88.6584
30794	antibody23 positivity	CIS	J06000195	Region_Name	South_East_England	Local authority district(s)	Bracknell Forest; Slough; Windsor and Maidenhead; Runnymede; Spelthorne; Surrey Heath	2021-01-25	2021-01-31	15.9436	13.726	18.492
30795	antibody100 positivity	CIS	J06000195	Region_Name	South_East_England	Local authority district(s)	Bracknell Forest; Slough; Windsor and Maidenhead; Runnymede; Spelthorne; Surrey Heath	2021-02-08	2021-02-14	11.9596	10.1488	13.9669
30796	antibody447 positivity	CIS	J06000195	Region_Name	South_East_England	Local authority district(s)	Bracknell Forest; Slough; Windsor and Maidenhead; Runnymede; Spelthorne; Surrey Heath	2021-10-18	2021-10-24	26.6602	25.2804	28.1306
30797	antibody100 positivity	CIS	J06000195	Region_Name	South_East_England	Local authority district(s)	Bracknell Forest; Slough; Windsor and Maidenhead; Runnymede; Spelthorne; Surrey Heath	2021-02-01	2021-02-07	8.844	7.33985	10.5831
30798	antibody23 positivity	CIS	J06000195	Region_Name	South_East_England	Local authority district(s)	Bracknell Forest; Slough; Windsor and Maidenhead; Runnymede; Spelthorne; Surrey Heath	2021-05-31	2021-06-06	72.1592	71.019	73.2799
30799	antibody100 positivity	CIS	J06000195	Region_Name	South_East_England	Local authority district(s)	Bracknell Forest; Slough; Windsor and Maidenhead; Runnymede; Spelthorne; Surrey Heath	2021-09-27	2021-10-03	57.2454	55.7491	58.7021
30800	antibody23 positivity	CIS	J06000195	Region_Name	South_East_England	Local authority district(s)	Bracknell Forest; Slough; Windsor and Maidenhead; Runnymede; Spelthorne; Surrey Heath	2022-02-14	2022-02-20	97.2798	96.3015	98.0687
30801	antibody100 positivity	CIS	J06000195	Region_Name	South_East_England	Local authority district(s)	Bracknell Forest; Slough; Windsor and Maidenhead; Runnymede; Spelthorne; Surrey Heath	2021-09-06	2021-09-12	62.9748	61.5285	64.4147
30802	antibody100 positivity	CIS	J06000195	Region_Name	South_East_England	Local authority district(s)	Bracknell Forest; Slough; Windsor and Maidenhead; Runnymede; Spelthorne; Surrey Heath	2021-08-30	2021-09-05	62.2456	60.8842	63.6034
30803	swab positivity	CIS	J06000195	Region_Name	South_East_England	Local authority district(s)	Bracknell Forest; Slough; Windsor and Maidenhead; Runnymede; Spelthorne; Surrey Heath	2022-02-14	2022-02-20	3.96777	3.41264	4.59543
30804	antibody447 positivity	CIS	J06000195	Region_Name	South_East_England	Local authority district(s)	Bracknell Forest; Slough; Windsor and Maidenhead; Runnymede; Spelthorne; Surrey Heath	2021-01-25	2021-01-31	0.156729	0.0823337	0.309788
30805	antibody447 positivity	CIS	J06000195	Region_Name	South_East_England	Local authority district(s)	Bracknell Forest; Slough; Windsor and Maidenhead; Runnymede; Spelthorne; Surrey Heath	2021-05-03	2021-05-09	15.7017	14.4818	16.9755
30806	swab positivity	CIS	J06000195	Region_Name	South_East_England	Local authority district(s)	Bracknell Forest; Slough; Windsor and Maidenhead; Runnymede; Spelthorne; Surrey Heath	2022-04-18	2022-04-24	4.30152	3.62969	5.13652
30807	antibody447 positivity	CIS	J06000195	Region_Name	South_East_England	Local authority district(s)	Bracknell Forest; Slough; Windsor and Maidenhead; Runnymede; Spelthorne; Surrey Heath	2022-05-02	2022-05-08	67.8193	64.8628	70.8319
30808	antibody23 positivity	CIS	J06000195	Region_Name	South_East_England	Local authority district(s)	Bracknell Forest; Slough; Windsor and Maidenhead; Runnymede; Spelthorne; Surrey Heath	2021-10-25	2021-10-31	89.4141	88.3728	90.3991
30809	swab positivity	CIS	J06000195	Region_Name	South_East_England	Local authority district(s)	Bracknell Forest; Slough; Windsor and Maidenhead; Runnymede; Spelthorne; Surrey Heath	2021-10-04	2021-10-10	1.56141	1.23719	1.96312
30810	antibody23 positivity	CIS	J06000195	Region_Name	South_East_England	Local authority district(s)	Bracknell Forest; Slough; Windsor and Maidenhead; Runnymede; Spelthorne; Surrey Heath	2021-05-03	2021-05-09	62.4819	61.3239	63.7129
30811	antibody23 positivity	CIS	J06000195	Region_Name	South_East_England	Local authority district(s)	Bracknell Forest; Slough; Windsor and Maidenhead; Runnymede; Spelthorne; Surrey Heath	2020-12-28	2021-01-03	10.116	7.97302	12.5328
30812	antibody100 positivity	CIS	J06000195	Region_Name	South_East_England	Local authority district(s)	Bracknell Forest; Slough; Windsor and Maidenhead; Runnymede; Spelthorne; Surrey Heath	2021-10-25	2021-10-31	62.043	60.5229	63.5223
30813	antibody447 positivity	CIS	J06000195	Region_Name	South_East_England	Local authority district(s)	Bracknell Forest; Slough; Windsor and Maidenhead; Runnymede; Spelthorne; Surrey Heath	2020-12-28	2021-01-03	0.068313	0.0287253	0.166123
30814	antibody23 positivity	CIS	J06000195	Region_Name	South_East_England	Local authority district(s)	Bracknell Forest; Slough; Windsor and Maidenhead; Runnymede; Spelthorne; Surrey Heath	2022-02-21	2022-02-27	96.9203	95.7915	97.8156
30815	antibody100 positivity	CIS	J06000195	Region_Name	South_East_England	Local authority district(s)	Bracknell Forest; Slough; Windsor and Maidenhead; Runnymede; Spelthorne; Surrey Heath	2021-11-01	2021-11-07	63.7328	62.2191	65.1419
30816	antibody100 positivity	CIS	J06000195	Region_Name	South_East_England	Local authority district(s)	Bracknell Forest; Slough; Windsor and Maidenhead; Runnymede; Spelthorne; Surrey Heath	2021-05-03	2021-05-09	36.3492	35.0041	37.7419
30817	antibody23 positivity	CIS	J06000195	Region_Name	South_East_England	Local authority district(s)	Bracknell Forest; Slough; Windsor and Maidenhead; Runnymede; Spelthorne; Surrey Heath	2021-01-04	2021-01-10	12.2435	10.075	14.7792
30818	antibody23 positivity	CIS	J06000195	Region_Name	South_East_England	Local authority district(s)	Bracknell Forest; Slough; Windsor and Maidenhead; Runnymede; Spelthorne; Surrey Heath	2021-07-12	2021-07-18	84.4035	83.581	85.2148
30819	swab positivity	CIS	J06000195	Region_Name	South_East_England	Local authority district(s)	Bracknell Forest; Slough; Windsor and Maidenhead; Runnymede; Spelthorne; Surrey Heath	2021-08-02	2021-08-08	1.06052	0.80719	1.38933
30820	antibody447 positivity	CIS	J06000195	Region_Name	South_East_England	Local authority district(s)	Bracknell Forest; Slough; Windsor and Maidenhead; Runnymede; Spelthorne; Surrey Heath	2021-09-06	2021-09-12	16.0417	15.0091	17.1187
30821	antibody23 positivity	CIS	J06000195	Region_Name	South_East_England	Local authority district(s)	Bracknell Forest; Slough; Windsor and Maidenhead; Runnymede; Spelthorne; Surrey Heath	2021-08-02	2021-08-08	85.9499	85.085	86.8379
30822	antibody100 positivity	CIS	J06000195	Region_Name	South_East_England	Local authority district(s)	Bracknell Forest; Slough; Windsor and Maidenhead; Runnymede; Spelthorne; Surrey Heath	2022-02-14	2022-02-20	90.7563	89.664	91.8207
30823	swab positivity	CIS	J06000195	Region_Name	South_East_England	Local authority district(s)	Bracknell Forest; Slough; Windsor and Maidenhead; Runnymede; Spelthorne; Surrey Heath	2022-02-28	2022-03-06	3.5777	3.06614	4.17399
30824	antibody100 positivity	CIS	J06000195	Region_Name	South_East_England	Local authority district(s)	Bracknell Forest; Slough; Windsor and Maidenhead; Runnymede; Spelthorne; Surrey Heath	2021-07-12	2021-07-18	62.2252	60.94	63.4894
30825	antibody447 positivity	CIS	J06000195	Region_Name	South_East_England	Local authority district(s)	Bracknell Forest; Slough; Windsor and Maidenhead; Runnymede; Spelthorne; Surrey Heath	2021-08-09	2021-08-15	20.9193	19.6559	22.2302
30826	swab positivity	CIS	J06000195	Region_Name	South_East_England	Local authority district(s)	Bracknell Forest; Slough; Windsor and Maidenhead; Runnymede; Spelthorne; Surrey Heath	2021-05-03	2021-05-09	0.0643415	0.0336857	0.120306
30827	antibody100 positivity	CIS	J06000195	Region_Name	South_East_England	Local authority district(s)	Bracknell Forest; Slough; Windsor and Maidenhead; Runnymede; Spelthorne; Surrey Heath	2022-05-02	2022-05-08	94.9643	93.0613	96.5169
30828	antibody447 positivity	CIS	J06000195	Region_Name	South_East_England	Local authority district(s)	Bracknell Forest; Slough; Windsor and Maidenhead; Runnymede; Spelthorne; Surrey Heath	2021-02-01	2021-02-07	0.647571	0.411385	1.03794
30829	antibody447 positivity	CIS	J06000195	Region_Name	South_East_England	Local authority district(s)	Bracknell Forest; Slough; Windsor and Maidenhead; Runnymede; Spelthorne; Surrey Heath	2021-05-31	2021-06-06	21.2527	19.8956	22.6172
30830	antibody447 positivity	CIS	J06000195	Region_Name	South_East_England	Local authority district(s)	Bracknell Forest; Slough; Windsor and Maidenhead; Runnymede; Spelthorne; Surrey Heath	2021-02-08	2021-02-14	0.516668	0.327464	0.812098
30831	antibody100 positivity	CIS	J06000195	Region_Name	South_East_England	Local authority district(s)	Bracknell Forest; Slough; Windsor and Maidenhead; Runnymede; Spelthorne; Surrey Heath	2021-03-15	2021-03-21	17.553	15.9187	19.368
30832	antibody23 positivity	CIS	J06000195	Region_Name	South_East_England	Local authority district(s)	Bracknell Forest; Slough; Windsor and Maidenhead; Runnymede; Spelthorne; Surrey Heath	2021-02-08	2021-02-14	21.58	19.2289	24.1081
30833	antibody447 positivity	CIS	J06000195	Region_Name	South_East_England	Local authority district(s)	Bracknell Forest; Slough; Windsor and Maidenhead; Runnymede; Spelthorne; Surrey Heath	2021-08-30	2021-09-05	16.8469	15.7783	17.9689
30834	antibody100 positivity	CIS	J06000195	Region_Name	South_East_England	Local authority district(s)	Bracknell Forest; Slough; Windsor and Maidenhead; Runnymede; Spelthorne; Surrey Heath	2021-08-02	2021-08-08	57.2568	55.9262	58.6063
30835	antibody447 positivity	CIS	J06000195	Region_Name	South_East_England	Local authority district(s)	Bracknell Forest; Slough; Windsor and Maidenhead; Runnymede; Spelthorne; Surrey Heath	2021-10-11	2021-10-17	23.0551	21.7902	24.381
30836	antibody23 positivity	CIS	J06000195	Region_Name	South_East_England	Local authority district(s)	Bracknell Forest; Slough; Windsor and Maidenhead; Runnymede; Spelthorne; Surrey Heath	2021-03-22	2021-03-28	41.6709	39.7935	43.6267
30837	antibody23 positivity	CIS	J06000195	Region_Name	South_East_England	Local authority district(s)	Bracknell Forest; Slough; Windsor and Maidenhead; Runnymede; Spelthorne; Surrey Heath	2022-01-31	2022-02-06	96.7288	95.7232	97.5713
30838	antibody447 positivity	CIS	J06000195	Region_Name	South_East_England	Local authority district(s)	Bracknell Forest; Slough; Windsor and Maidenhead; Runnymede; Spelthorne; Surrey Heath	2022-01-10	2022-01-16	62.1334	60.6517	63.5881
30839	antibody23 positivity	CIS	J06000195	Region_Name	South_East_England	Local authority district(s)	Bracknell Forest; Slough; Windsor and Maidenhead; Runnymede; Spelthorne; Surrey Heath	2021-09-06	2021-09-12	88.8041	87.875	89.7593
30840	antibody23 positivity	CIS	J06000195	Region_Name	South_East_England	Local authority district(s)	Bracknell Forest; Slough; Windsor and Maidenhead; Runnymede; Spelthorne; Surrey Heath	2021-06-28	2021-07-04	82.681	81.7979	83.598
30841	antibody100 positivity	CIS	J06000195	Region_Name	South_East_England	Local authority district(s)	Bracknell Forest; Slough; Windsor and Maidenhead; Runnymede; Spelthorne; Surrey Heath	2020-12-28	2021-01-03	4.35597	3.12827	5.98987
30842	swab positivity	CIS	J06000195	Region_Name	South_East_England	Local authority district(s)	Bracknell Forest; Slough; Windsor and Maidenhead; Runnymede; Spelthorne; Surrey Heath	2021-02-01	2021-02-07	1.48011	1.16241	1.87967
30843	antibody100 positivity	CIS	J06000195	Region_Name	South_East_England	Local authority district(s)	Bracknell Forest; Slough; Windsor and Maidenhead; Runnymede; Spelthorne; Surrey Heath	2021-08-09	2021-08-15	60.2477	58.9353	61.6174
30844	antibody447 positivity	CIS	J06000195	Region_Name	South_East_England	Local authority district(s)	Bracknell Forest; Slough; Windsor and Maidenhead; Runnymede; Spelthorne; Surrey Heath	2021-10-04	2021-10-10	23.0139	21.709	24.3669
30845	antibody447 positivity	CIS	J06000195	Region_Name	South_East_England	Local authority district(s)	Bracknell Forest; Slough; Windsor and Maidenhead; Runnymede; Spelthorne; Surrey Heath	2021-09-27	2021-10-03	25.2265	23.9328	26.575
30846	swab positivity	CIS	J06000195	Region_Name	South_East_England	Local authority district(s)	Bracknell Forest; Slough; Windsor and Maidenhead; Runnymede; Spelthorne; Surrey Heath	2021-08-30	2021-09-05	1.20696	0.933748	1.57507
30847	antibody100 positivity	CIS	J06000195	Region_Name	South_East_England	Local authority district(s)	Bracknell Forest; Slough; Windsor and Maidenhead; Runnymede; Spelthorne; Surrey Heath	2021-08-23	2021-08-29	61.1904	59.7443	62.5314
30848	swab positivity	CIS	J06000195	Region_Name	South_East_England	Local authority district(s)	Bracknell Forest; Slough; Windsor and Maidenhead; Runnymede; Spelthorne; Surrey Heath	2021-10-25	2021-10-31	1.93546	1.54793	2.42318
30849	antibody100 positivity	CIS	J06000195	Region_Name	South_East_England	Local authority district(s)	Bracknell Forest; Slough; Windsor and Maidenhead; Runnymede; Spelthorne; Surrey Heath	2021-05-31	2021-06-06	48.4767	47.1127	49.8836
30850	swab positivity	CIS	J06000195	Region_Name	South_East_England	Local authority district(s)	Bracknell Forest; Slough; Windsor and Maidenhead; Runnymede; Spelthorne; Surrey Heath	2021-06-07	2021-06-13	0.151943	0.090318	0.253774
30851	swab positivity	CIS	J06000195	Region_Name	South_East_England	Local authority district(s)	Bracknell Forest; Slough; Windsor and Maidenhead; Runnymede; Spelthorne; Surrey Heath	2022-05-02	2022-05-08	2.81921	2.02302	3.93852
30852	swab positivity	CIS	J06000195	Region_Name	South_East_England	Local authority district(s)	Bracknell Forest; Slough; Windsor and Maidenhead; Runnymede; Spelthorne; Surrey Heath	2021-05-24	2021-05-30	0.122757	0.0682368	0.217874
30853	swab positivity	CIS	J06000195	Region_Name	South_East_England	Local authority district(s)	Bracknell Forest; Slough; Windsor and Maidenhead; Runnymede; Spelthorne; Surrey Heath	2022-02-21	2022-02-27	3.4185	2.92902	3.96619
30854	swab positivity	CIS	J06000195	Region_Name	South_East_England	Local authority district(s)	Bracknell Forest; Slough; Windsor and Maidenhead; Runnymede; Spelthorne; Surrey Heath	2020-12-28	2021-01-03	2.99013	2.43878	3.61096
30855	swab positivity	CIS	J06000195	Region_Name	South_East_England	Local authority district(s)	Bracknell Forest; Slough; Windsor and Maidenhead; Runnymede; Spelthorne; Surrey Heath	2021-09-06	2021-09-12	1.07236	0.828333	1.39099
30856	antibody447 positivity	CIS	J06000195	Region_Name	South_East_England	Local authority district(s)	Bracknell Forest; Slough; Windsor and Maidenhead; Runnymede; Spelthorne; Surrey Heath	2021-01-04	2021-01-10	0.0727231	0.0326684	0.163985
30857	antibody23 positivity	CIS	J06000195	Region_Name	South_East_England	Local authority district(s)	Bracknell Forest; Slough; Windsor and Maidenhead; Runnymede; Spelthorne; Surrey Heath	2021-12-27	2022-01-02	93.442	92.4954	94.3772
30858	swab positivity	CIS	J06000195	Region_Name	South_East_England	Local authority district(s)	Bracknell Forest; Slough; Windsor and Maidenhead; Runnymede; Spelthorne; Surrey Heath	2021-01-25	2021-01-31	1.86058	1.49286	2.31061
30859	antibody447 positivity	CIS	J06000195	Region_Name	South_East_England	Local authority district(s)	Bracknell Forest; Slough; Windsor and Maidenhead; Runnymede; Spelthorne; Surrey Heath	2022-04-18	2022-04-24	71.7851	69.8355	73.639
30860	swab positivity	CIS	J06000195	Region_Name	South_East_England	Local authority district(s)	Bracknell Forest; Slough; Windsor and Maidenhead; Runnymede; Spelthorne; Surrey Heath	2021-01-04	2021-01-10	2.6574	2.18684	3.20713
30861	swab positivity	CIS	J06000195	Region_Name	South_East_England	Local authority district(s)	Bracknell Forest; Slough; Windsor and Maidenhead; Runnymede; Spelthorne; Surrey Heath	2022-01-31	2022-02-06	6.05133	5.28616	6.924
30862	antibody23 positivity	CIS	J06000195	Region_Name	South_East_England	Local authority district(s)	Bracknell Forest; Slough; Windsor and Maidenhead; Runnymede; Spelthorne; Surrey Heath	2022-01-17	2022-01-23	96.4678	95.4716	97.2595
30863	antibody447 positivity	CIS	J06000195	Region_Name	South_East_England	Local authority district(s)	Bracknell Forest; Slough; Windsor and Maidenhead; Runnymede; Spelthorne; Surrey Heath	2021-04-05	2021-04-11	9.03872	7.87642	10.3201
30864	swab positivity	CIS	J06000195	Region_Name	South_East_England	Local authority district(s)	Bracknell Forest; Slough; Windsor and Maidenhead; Runnymede; Spelthorne; Surrey Heath	2020-12-14	2020-12-20	1.8186	1.37161	2.39614
30865	antibody100 positivity	CIS	J06000195	Region_Name	South_East_England	Local authority district(s)	Bracknell Forest; Slough; Windsor and Maidenhead; Runnymede; Spelthorne; Surrey Heath	2022-03-21	2022-03-27	92.5135	91.3218	93.639
30866	antibody447 positivity	CIS	J06000195	Region_Name	South_East_England	Local authority district(s)	Bracknell Forest; Slough; Windsor and Maidenhead; Runnymede; Spelthorne; Surrey Heath	2021-07-12	2021-07-18	26.2224	24.7782	27.7088
30867	antibody23 positivity	CIS	J06000195	Region_Name	South_East_England	Local authority district(s)	Bracknell Forest; Slough; Windsor and Maidenhead; Runnymede; Spelthorne; Surrey Heath	2021-10-04	2021-10-10	88.1009	87.0696	89.0969
30868	antibody100 positivity	CIS	J06000195	Region_Name	South_East_England	Local authority district(s)	Bracknell Forest; Slough; Windsor and Maidenhead; Runnymede; Spelthorne; Surrey Heath	2021-06-28	2021-07-04	59.0305	57.6788	60.3605
30869	swab positivity	CIS	J06000195	Region_Name	South_East_England	Local authority district(s)	Bracknell Forest; Slough; Windsor and Maidenhead; Runnymede; Spelthorne; Surrey Heath	2022-04-25	2022-05-01	3.00497	2.37683	3.82648
30870	antibody100 positivity	CIS	J06000195	Region_Name	South_East_England	Local authority district(s)	Bracknell Forest; Slough; Windsor and Maidenhead; Runnymede; Spelthorne; Surrey Heath	2022-02-21	2022-02-27	89.9382	88.8264	91.037
30871	antibody23 positivity	CIS	J06000195	Region_Name	South_East_England	Local authority district(s)	Bracknell Forest; Slough; Windsor and Maidenhead; Runnymede; Spelthorne; Surrey Heath	2022-04-18	2022-04-24	98.2511	97.0649	98.987
30872	antibody100 positivity	CIS	J06000195	Region_Name	South_East_England	Local authority district(s)	Bracknell Forest; Slough; Windsor and Maidenhead; Runnymede; Spelthorne; Surrey Heath	2021-05-17	2021-05-23	42.1826	40.8046	43.623
30873	antibody100 positivity	CIS	J06000195	Region_Name	South_East_England	Local authority district(s)	Bracknell Forest; Slough; Windsor and Maidenhead; Runnymede; Spelthorne; Surrey Heath	2022-04-18	2022-04-24	93.7485	92.3493	94.9983
30874	swab positivity	CIS	J06000195	Region_Name	South_East_England	Local authority district(s)	Bracknell Forest; Slough; Windsor and Maidenhead; Runnymede; Spelthorne; Surrey Heath	2021-12-27	2022-01-02	6.54747	5.62449	7.59036
30875	swab positivity	CIS	J06000195	Region_Name	South_East_England	Local authority district(s)	Bracknell Forest; Slough; Windsor and Maidenhead; Runnymede; Spelthorne; Surrey Heath	2022-03-21	2022-03-27	7.50381	6.65023	8.47309
30876	antibody23 positivity	CIS	J06000195	Region_Name	South_East_England	Local authority district(s)	Bracknell Forest; Slough; Windsor and Maidenhead; Runnymede; Spelthorne; Surrey Heath	2021-06-07	2021-06-13	75.6397	74.6778	76.6127
30877	antibody23 positivity	CIS	J06000195	Region_Name	South_East_England	Local authority district(s)	Bracknell Forest; Slough; Windsor and Maidenhead; Runnymede; Spelthorne; Surrey Heath	2022-02-28	2022-03-06	98.4049	97.5811	98.9702
30878	antibody100 positivity	CIS	J06000195	Region_Name	South_East_England	Local authority district(s)	Bracknell Forest; Slough; Windsor and Maidenhead; Runnymede; Spelthorne; Surrey Heath	2022-01-31	2022-02-06	88.5631	87.5986	89.571
30879	antibody447 positivity	CIS	J06000195	Region_Name	South_East_England	Local authority district(s)	Bracknell Forest; Slough; Windsor and Maidenhead; Runnymede; Spelthorne; Surrey Heath	2021-04-19	2021-04-25	12.6868	11.4564	13.9962
30880	swab positivity	CIS	J06000195	Region_Name	South_East_England	Local authority district(s)	Bracknell Forest; Slough; Windsor and Maidenhead; Runnymede; Spelthorne; Surrey Heath	2021-06-28	2021-07-04	0.434555	0.293323	0.639233
30881	antibody447 positivity	CIS	J06000195	Region_Name	South_East_England	Local authority district(s)	Bracknell Forest; Slough; Windsor and Maidenhead; Runnymede; Spelthorne; Surrey Heath	2021-08-02	2021-08-08	24.2404	22.8468	25.6739
30882	antibody23 positivity	CIS	J06000195	Region_Name	South_East_England	Local authority district(s)	Bracknell Forest; Slough; Windsor and Maidenhead; Runnymede; Spelthorne; Surrey Heath	2020-12-14	2020-12-20	9.52427	7.2698	12.3579
30883	antibody23 positivity	CIS	J06000195	Region_Name	South_East_England	Local authority district(s)	Bracknell Forest; Slough; Windsor and Maidenhead; Runnymede; Spelthorne; Surrey Heath	2021-09-27	2021-10-03	87.9214	86.8561	88.9941
30884	antibody23 positivity	CIS	J06000195	Region_Name	South_East_England	Local authority district(s)	Bracknell Forest; Slough; Windsor and Maidenhead; Runnymede; Spelthorne; Surrey Heath	2022-04-25	2022-05-01	99.4508	98.7426	99.7594
30885	antibody100 positivity	CIS	J06000195	Region_Name	South_East_England	Local authority district(s)	Bracknell Forest; Slough; Windsor and Maidenhead; Runnymede; Spelthorne; Surrey Heath	2021-03-22	2021-03-28	18.0008	16.495	19.5622
30886	antibody447 positivity	CIS	J06000195	Region_Name	South_East_England	Local authority district(s)	Bracknell Forest; Slough; Windsor and Maidenhead; Runnymede; Spelthorne; Surrey Heath	2021-06-28	2021-07-04	20.8925	19.5993	22.1726
30887	antibody23 positivity	CIS	J06000195	Region_Name	South_East_England	Local authority district(s)	Bracknell Forest; Slough; Windsor and Maidenhead; Runnymede; Spelthorne; Surrey Heath	2021-01-11	2021-01-17	12.9734	10.8143	15.4566
30888	swab positivity	CIS	J06000195	Region_Name	South_East_England	Local authority district(s)	Bracknell Forest; Slough; Windsor and Maidenhead; Runnymede; Spelthorne; Surrey Heath	2021-12-13	2021-12-19	3.04399	2.53452	3.66587
30889	antibody100 positivity	CIS	J06000195	Region_Name	South_East_England	Local authority district(s)	Bracknell Forest; Slough; Windsor and Maidenhead; Runnymede; Spelthorne; Surrey Heath	2022-04-25	2022-05-01	94.8806	93.3637	96.2069
30890	antibody100 positivity	CIS	J06000195	Region_Name	South_East_England	Local authority district(s)	Bracknell Forest; Slough; Windsor and Maidenhead; Runnymede; Spelthorne; Surrey Heath	2021-05-24	2021-05-30	44.2908	42.9049	45.6977
30891	antibody447 positivity	CIS	J06000195	Region_Name	South_East_England	Local authority district(s)	Bracknell Forest; Slough; Windsor and Maidenhead; Runnymede; Spelthorne; Surrey Heath	2022-02-14	2022-02-20	58.675	57.135	60.2318
30892	antibody100 positivity	CIS	J06000195	Region_Name	South_East_England	Local authority district(s)	Bracknell Forest; Slough; Windsor and Maidenhead; Runnymede; Spelthorne; Surrey Heath	2022-01-10	2022-01-16	89.7763	89.0176	90.5712
30893	antibody100 positivity	CIS	J06000195	Region_Name	South_East_England	Local authority district(s)	Bracknell Forest; Slough; Windsor and Maidenhead; Runnymede; Spelthorne; Surrey Heath	2021-12-06	2021-12-12	76.863	75.5611	78.1471
30894	antibody100 positivity	CIS	J06000195	Region_Name	South_East_England	Local authority district(s)	Bracknell Forest; Slough; Windsor and Maidenhead; Runnymede; Spelthorne; Surrey Heath	2021-01-04	2021-01-10	6.26019	4.76053	8.1688
30895	antibody100 positivity	CIS	J06000195	Region_Name	South_East_England	Local authority district(s)	Bracknell Forest; Slough; Windsor and Maidenhead; Runnymede; Spelthorne; Surrey Heath	2022-04-11	2022-04-17	93.8379	92.5626	95.0467
30896	antibody100 positivity	CIS	J06000195	Region_Name	South_East_England	Local authority district(s)	Bracknell Forest; Slough; Windsor and Maidenhead; Runnymede; Spelthorne; Surrey Heath	2021-11-29	2021-12-05	72.7457	71.3656	74.0909
30897	antibody100 positivity	CIS	J06000195	Region_Name	South_East_England	Local authority district(s)	Bracknell Forest; Slough; Windsor and Maidenhead; Runnymede; Spelthorne; Surrey Heath	2021-06-07	2021-06-13	52.285	50.9757	53.6117
30898	antibody100 positivity	CIS	J06000195	Region_Name	South_East_England	Local authority district(s)	Bracknell Forest; Slough; Windsor and Maidenhead; Runnymede; Spelthorne; Surrey Heath	2021-01-11	2021-01-17	6.58236	5.12795	8.40076
30899	antibody23 positivity	CIS	J06000195	Region_Name	South_East_England	Local authority district(s)	Bracknell Forest; Slough; Windsor and Maidenhead; Runnymede; Spelthorne; Surrey Heath	2021-11-29	2021-12-05	90.7938	89.8105	91.7187
30900	antibody100 positivity	CIS	J06000195	Region_Name	South_East_England	Local authority district(s)	Bracknell Forest; Slough; Windsor and Maidenhead; Runnymede; Spelthorne; Surrey Heath	2021-11-08	2021-11-14	64.0277	62.5205	65.479
30901	antibody100 positivity	CIS	J06000195	Region_Name	South_East_England	Local authority district(s)	Bracknell Forest; Slough; Windsor and Maidenhead; Runnymede; Spelthorne; Surrey Heath	2022-02-28	2022-03-06	93.089	92.0913	94.0691
30902	swab positivity	CIS	J06000195	Region_Name	South_East_England	Local authority district(s)	Bracknell Forest; Slough; Windsor and Maidenhead; Runnymede; Spelthorne; Surrey Heath	2022-01-10	2022-01-16	5.59313	4.87273	6.42711
30903	swab positivity	CIS	J06000195	Region_Name	South_East_England	Local authority district(s)	Bracknell Forest; Slough; Windsor and Maidenhead; Runnymede; Spelthorne; Surrey Heath	2021-04-05	2021-04-11	0.174183	0.101546	0.300907
30904	swab positivity	CIS	J06000195	Region_Name	South_East_England	Local authority district(s)	Bracknell Forest; Slough; Windsor and Maidenhead; Runnymede; Spelthorne; Surrey Heath	2021-11-15	2021-11-21	1.50246	1.19774	1.88299
30905	antibody23 positivity	CIS	J06000195	Region_Name	South_East_England	Local authority district(s)	Bracknell Forest; Slough; Windsor and Maidenhead; Runnymede; Spelthorne; Surrey Heath	2022-03-21	2022-03-27	97.56	96.4038	98.3899
30906	antibody23 positivity	CIS	J06000195	Region_Name	South_East_England	Local authority district(s)	Bracknell Forest; Slough; Windsor and Maidenhead; Runnymede; Spelthorne; Surrey Heath	2021-12-13	2021-12-19	93.2904	92.4026	94.1751
30907	antibody100 positivity	CIS	J06000195	Region_Name	South_East_England	Local authority district(s)	Bracknell Forest; Slough; Windsor and Maidenhead; Runnymede; Spelthorne; Surrey Heath	2021-10-04	2021-10-10	56.9534	55.4836	58.3792
30908	swab positivity	CIS	J06000195	Region_Name	South_East_England	Local authority district(s)	Bracknell Forest; Slough; Windsor and Maidenhead; Runnymede; Spelthorne; Surrey Heath	2021-03-01	2021-03-07	0.39743	0.275305	0.574721
30909	antibody23 positivity	CIS	J06000195	Region_Name	South_East_England	Local authority district(s)	Bracknell Forest; Slough; Windsor and Maidenhead; Runnymede; Spelthorne; Surrey Heath	2021-05-24	2021-05-30	69.6764	68.4265	70.8902
30910	antibody447 positivity	CIS	J06000195	Region_Name	South_East_England	Local authority district(s)	Bracknell Forest; Slough; Windsor and Maidenhead; Runnymede; Spelthorne; Surrey Heath	2021-10-25	2021-10-31	26.5797	25.167	28.0338
30911	swab positivity	CIS	J06000195	Region_Name	South_East_England	Local authority district(s)	Bracknell Forest; Slough; Windsor and Maidenhead; Runnymede; Spelthorne; Surrey Heath	2022-03-28	2022-04-03	7.54423	6.66367	8.52857
30912	swab positivity	CIS	J06000195	Region_Name	South_East_England	Local authority district(s)	Bracknell Forest; Slough; Windsor and Maidenhead; Runnymede; Spelthorne; Surrey Heath	2021-03-22	2021-03-28	0.271201	0.169021	0.43391
30913	antibody23 positivity	CIS	J06000195	Region_Name	South_East_England	Local authority district(s)	Bracknell Forest; Slough; Windsor and Maidenhead; Runnymede; Spelthorne; Surrey Heath	2021-07-05	2021-07-11	84.4085	83.6052	85.2484
30914	antibody100 positivity	CIS	J06000195	Region_Name	South_East_England	Local authority district(s)	Bracknell Forest; Slough; Windsor and Maidenhead; Runnymede; Spelthorne; Surrey Heath	2020-12-14	2020-12-20	4.76591	3.33572	6.88528
30915	antibody447 positivity	CIS	J06000195	Region_Name	South_East_England	Local authority district(s)	Bracknell Forest; Slough; Windsor and Maidenhead; Runnymede; Spelthorne; Surrey Heath	2022-01-31	2022-02-06	52.9212	51.3519	54.4753
30916	antibody100 positivity	CIS	J06000195	Region_Name	South_East_England	Local authority district(s)	Bracknell Forest; Slough; Windsor and Maidenhead; Runnymede; Spelthorne; Surrey Heath	2022-01-17	2022-01-23	89.2627	88.3222	90.2667
30917	antibody447 positivity	CIS	J06000195	Region_Name	South_East_England	Local authority district(s)	Bracknell Forest; Slough; Windsor and Maidenhead; Runnymede; Spelthorne; Surrey Heath	2021-06-07	2021-06-13	21.4281	20.1175	22.806
30918	swab positivity	CIS	J06000195	Region_Name	South_East_England	Local authority district(s)	Bracknell Forest; Slough; Windsor and Maidenhead; Runnymede; Spelthorne; Surrey Heath	2021-02-22	2021-02-28	0.519687	0.370286	0.72478
30919	antibody23 positivity	CIS	J06000195	Region_Name	South_East_England	Local authority district(s)	Bracknell Forest; Slough; Windsor and Maidenhead; Runnymede; Spelthorne; Surrey Heath	2021-09-20	2021-09-26	88.5779	87.5615	89.5872
30920	antibody447 positivity	CIS	J06000195	Region_Name	South_East_England	Local authority district(s)	Bracknell Forest; Slough; Windsor and Maidenhead; Runnymede; Spelthorne; Surrey Heath	2021-11-08	2021-11-14	30.307	28.8754	31.8087
30921	antibody100 positivity	CIS	J06000195	Region_Name	South_East_England	Local authority district(s)	Bracknell Forest; Slough; Windsor and Maidenhead; Runnymede; Spelthorne; Surrey Heath	2021-11-15	2021-11-21	68.6119	67.1721	70.0262
30922	antibody100 positivity	CIS	J06000195	Region_Name	South_East_England	Local authority district(s)	Bracknell Forest; Slough; Windsor and Maidenhead; Runnymede; Spelthorne; Surrey Heath	2022-01-03	2022-01-09	89.1217	88.4133	89.8771
30923	antibody447 positivity	CIS	J06000195	Region_Name	South_East_England	Local authority district(s)	Bracknell Forest; Slough; Windsor and Maidenhead; Runnymede; Spelthorne; Surrey Heath	2022-03-21	2022-03-27	71.3629	69.9402	72.7142
30924	swab positivity	CIS	J06000195	Region_Name	South_East_England	Local authority district(s)	Bracknell Forest; Slough; Windsor and Maidenhead; Runnymede; Spelthorne; Surrey Heath	2021-05-17	2021-05-23	0.0877986	0.0481021	0.162997
30925	antibody23 positivity	CIS	J06000195	Region_Name	South_East_England	Local authority district(s)	Bracknell Forest; Slough; Windsor and Maidenhead; Runnymede; Spelthorne; Surrey Heath	2021-05-17	2021-05-23	67.2013	65.9684	68.4519
30926	antibody23 positivity	CIS	J06000195	Region_Name	South_East_England	Local authority district(s)	Bracknell Forest; Slough; Windsor and Maidenhead; Runnymede; Spelthorne; Surrey Heath	2021-04-05	2021-04-11	54.5896	52.9502	56.2902
30927	antibody100 positivity	CIS	J06000195	Region_Name	South_East_England	Local authority district(s)	Bracknell Forest; Slough; Windsor and Maidenhead; Runnymede; Spelthorne; Surrey Heath	2021-04-05	2021-04-11	24.2719	22.7089	25.9505
30928	antibody23 positivity	CIS	J06000195	Region_Name	South_East_England	Local authority district(s)	Bracknell Forest; Slough; Windsor and Maidenhead; Runnymede; Spelthorne; Surrey Heath	2021-11-01	2021-11-07	89.1372	88.1335	90.1085
30929	antibody447 positivity	CIS	J06000195	Region_Name	South_East_England	Local authority district(s)	Bracknell Forest; Slough; Windsor and Maidenhead; Runnymede; Spelthorne; Surrey Heath	2022-03-07	2022-03-13	75.3123	74.0541	76.5601
30930	antibody447 positivity	CIS	J06000195	Region_Name	South_East_England	Local authority district(s)	Bracknell Forest; Slough; Windsor and Maidenhead; Runnymede; Spelthorne; Surrey Heath	2021-08-23	2021-08-29	20.7082	19.5169	21.9922
30931	antibody447 positivity	CIS	J06000195	Region_Name	South_East_England	Local authority district(s)	Bracknell Forest; Slough; Windsor and Maidenhead; Runnymede; Spelthorne; Surrey Heath	2022-03-14	2022-03-20	74.3369	72.9937	75.6075
30932	antibody447 positivity	CIS	J06000195	Region_Name	South_East_England	Local authority district(s)	Bracknell Forest; Slough; Windsor and Maidenhead; Runnymede; Spelthorne; Surrey Heath	2022-04-25	2022-05-01	68.2279	65.6796	70.7036
30933	swab positivity	CIS	J06000195	Region_Name	South_East_England	Local authority district(s)	Bracknell Forest; Slough; Windsor and Maidenhead; Runnymede; Spelthorne; Surrey Heath	2022-04-04	2022-04-10	6.95151	6.1099	7.89084
30934	swab positivity	CIS	J06000195	Region_Name	South_East_England	Local authority district(s)	Bracknell Forest; Slough; Windsor and Maidenhead; Runnymede; Spelthorne; Surrey Heath	2020-12-21	2020-12-27	2.58919	2.05878	3.23089
30935	antibody23 positivity	CIS	J06000195	Region_Name	South_East_England	Local authority district(s)	Bracknell Forest; Slough; Windsor and Maidenhead; Runnymede; Spelthorne; Surrey Heath	2020-12-07	2020-12-13	8.93708	6.62639	11.9272
30936	swab positivity	CIS	J06000195	Region_Name	South_East_England	Local authority district(s)	Bracknell Forest; Slough; Windsor and Maidenhead; Runnymede; Spelthorne; Surrey Heath	2021-03-08	2021-03-14	0.283213	0.187682	0.423736
30937	antibody447 positivity	CIS	J06000195	Region_Name	South_East_England	Local authority district(s)	Bracknell Forest; Slough; Windsor and Maidenhead; Runnymede; Spelthorne; Surrey Heath	2021-01-18	2021-01-24	0.116028	0.0581816	0.230258
30938	antibody100 positivity	CIS	J06000195	Region_Name	South_East_England	Local authority district(s)	Bracknell Forest; Slough; Windsor and Maidenhead; Runnymede; Spelthorne; Surrey Heath	2022-03-07	2022-03-13	93.4067	92.4028	94.4293
30939	swab positivity	CIS	J06000195	Region_Name	South_East_England	Local authority district(s)	Bracknell Forest; Slough; Windsor and Maidenhead; Runnymede; Spelthorne; Surrey Heath	2021-01-11	2021-01-17	2.6572	2.18238	3.20996
30940	swab positivity	CIS	J06000195	Region_Name	South_East_England	Local authority district(s)	Bracknell Forest; Slough; Windsor and Maidenhead; Runnymede; Spelthorne; Surrey Heath	2021-05-31	2021-06-06	0.119754	0.0684135	0.20883
30941	antibody23 positivity	CIS	J06000195	Region_Name	South_East_England	Local authority district(s)	Bracknell Forest; Slough; Windsor and Maidenhead; Runnymede; Spelthorne; Surrey Heath	2022-04-11	2022-04-17	98.3928	97.3217	99.0568
30942	antibody23 positivity	CIS	J06000195	Region_Name	South_East_England	Local authority district(s)	Bracknell Forest; Slough; Windsor and Maidenhead; Runnymede; Spelthorne; Surrey Heath	2020-12-21	2020-12-27	10.0246	7.72744	13.0468
30943	swab positivity	CIS	J06000195	Region_Name	South_East_England	Local authority district(s)	Bracknell Forest; Slough; Windsor and Maidenhead; Runnymede; Spelthorne; Surrey Heath	2022-04-11	2022-04-17	6.1706	5.36822	7.08641
30944	antibody447 positivity	CIS	J06000195	Region_Name	South_East_England	Local authority district(s)	Bracknell Forest; Slough; Windsor and Maidenhead; Runnymede; Spelthorne; Surrey Heath	2021-09-20	2021-09-26	26.0131	24.6956	27.415
30945	antibody23 positivity	CIS	J06000195	Region_Name	South_East_England	Local authority district(s)	Bracknell Forest; Slough; Windsor and Maidenhead; Runnymede; Spelthorne; Surrey Heath	2021-02-01	2021-02-07	17.6463	15.4204	20.0506
30946	swab positivity	CIS	J06000195	Region_Name	South_East_England	Local authority district(s)	Bracknell Forest; Slough; Windsor and Maidenhead; Runnymede; Spelthorne; Surrey Heath	2021-06-21	2021-06-27	0.33835	0.219446	0.51808
30947	antibody100 positivity	CIS	J06000195	Region_Name	South_East_England	Local authority district(s)	Bracknell Forest; Slough; Windsor and Maidenhead; Runnymede; Spelthorne; Surrey Heath	2022-01-24	2022-01-30	88.8928	87.8924	89.9259
30948	swab positivity	CIS	J06000195	Region_Name	South_East_England	Local authority district(s)	Bracknell Forest; Slough; Windsor and Maidenhead; Runnymede; Spelthorne; Surrey Heath	2021-04-12	2021-04-18	0.117985	0.0665505	0.210069
30949	antibody100 positivity	CIS	J06000195	Region_Name	South_East_England	Local authority district(s)	Bracknell Forest; Slough; Windsor and Maidenhead; Runnymede; Spelthorne; Surrey Heath	2021-12-20	2021-12-26	84.7885	83.6856	85.9344
30950	antibody100 positivity	CIS	J06000195	Region_Name	South_East_England	Local authority district(s)	Bracknell Forest; Slough; Windsor and Maidenhead; Runnymede; Spelthorne; Surrey Heath	2021-02-15	2021-02-21	14.1848	12.2777	16.3122
30951	antibody100 positivity	CIS	J06000195	Region_Name	South_East_England	Local authority district(s)	Bracknell Forest; Slough; Windsor and Maidenhead; Runnymede; Spelthorne; Surrey Heath	2021-09-13	2021-09-19	60.125	58.7529	61.5278
30952	swab positivity	CIS	J06000195	Region_Name	South_East_England	Local authority district(s)	Bracknell Forest; Slough; Windsor and Maidenhead; Runnymede; Spelthorne; Surrey Heath	2021-11-22	2021-11-28	1.5323	1.22955	1.91403
30953	antibody23 positivity	CIS	J06000195	Region_Name	South_East_England	Local authority district(s)	Bracknell Forest; Slough; Windsor and Maidenhead; Runnymede; Spelthorne; Surrey Heath	2021-02-15	2021-02-21	25.2827	22.938	27.7956
30954	antibody23 positivity	CIS	J06000195	Region_Name	South_East_England	Local authority district(s)	Bracknell Forest; Slough; Windsor and Maidenhead; Runnymede; Spelthorne; Surrey Heath	2021-11-22	2021-11-28	90.4957	89.5127	91.5115
30955	antibody447 positivity	CIS	J06000195	Region_Name	South_East_England	Local authority district(s)	Bracknell Forest; Slough; Windsor and Maidenhead; Runnymede; Spelthorne; Surrey Heath	2021-11-01	2021-11-07	27.0888	25.711	28.554
30956	swab positivity	CIS	J06000195	Region_Name	South_East_England	Local authority district(s)	Bracknell Forest; Slough; Windsor and Maidenhead; Runnymede; Spelthorne; Surrey Heath	2022-01-03	2022-01-09	6.66168	5.79127	7.65123
30957	antibody23 positivity	CIS	J06000195	Region_Name	South_East_England	Local authority district(s)	Bracknell Forest; Slough; Windsor and Maidenhead; Runnymede; Spelthorne; Surrey Heath	2021-04-19	2021-04-25	55.5174	54.1044	56.9531
30958	antibody23 positivity	CIS	J06000195	Region_Name	South_East_England	Local authority district(s)	Bracknell Forest; Slough; Windsor and Maidenhead; Runnymede; Spelthorne; Surrey Heath	2021-03-08	2021-03-14	39.8397	37.7858	41.9504
30959	antibody100 positivity	CIS	J06000195	Region_Name	South_East_England	Local authority district(s)	Bracknell Forest; Slough; Windsor and Maidenhead; Runnymede; Spelthorne; Surrey Heath	2021-04-19	2021-04-25	25.8596	24.4864	27.3045
30960	swab positivity	CIS	J06000195	Region_Name	South_East_England	Local authority district(s)	Bracknell Forest; Slough; Windsor and Maidenhead; Runnymede; Spelthorne; Surrey Heath	2021-01-18	2021-01-24	2.35545	1.91438	2.87176
30961	antibody23 positivity	CIS	J06000195	Region_Name	South_East_England	Local authority district(s)	Bracknell Forest; Slough; Windsor and Maidenhead; Runnymede; Spelthorne; Surrey Heath	2021-12-20	2021-12-26	94.0262	92.9554	95.0361
30962	antibody100 positivity	CIS	J06000195	Region_Name	South_East_England	Local authority district(s)	Bracknell Forest; Slough; Windsor and Maidenhead; Runnymede; Spelthorne; Surrey Heath	2021-04-26	2021-05-02	32.7773	31.3293	34.2373
30963	antibody23 positivity	CIS	J06000195	Region_Name	South_East_England	Local authority district(s)	Bracknell Forest; Slough; Windsor and Maidenhead; Runnymede; Spelthorne; Surrey Heath	2021-10-18	2021-10-24	89.2274	88.2139	90.2507
30964	antibody100 positivity	CIS	J06000195	Region_Name	South_East_England	Local authority district(s)	Bracknell Forest; Slough; Windsor and Maidenhead; Runnymede; Spelthorne; Surrey Heath	2021-11-22	2021-11-28	69.944	68.5387	71.3065
30965	swab positivity	CIS	J06000195	Region_Name	South_East_England	Local authority district(s)	Bracknell Forest; Slough; Windsor and Maidenhead; Runnymede; Spelthorne; Surrey Heath	2021-11-29	2021-12-05	1.76236	1.42437	2.17628
30966	swab positivity	CIS	J06000195	Region_Name	South_East_England	Local authority district(s)	Bracknell Forest; Slough; Windsor and Maidenhead; Runnymede; Spelthorne; Surrey Heath	2022-03-07	2022-03-13	4.84526	4.18928	5.58977
30967	antibody23 positivity	CIS	J06000195	Region_Name	South_East_England	Local authority district(s)	Bracknell Forest; Slough; Windsor and Maidenhead; Runnymede; Spelthorne; Surrey Heath	2021-11-08	2021-11-14	89.5266	88.4727	90.5689
30968	swab positivity	CIS	J06000195	Region_Name	South_East_England	Local authority district(s)	Bracknell Forest; Slough; Windsor and Maidenhead; Runnymede; Spelthorne; Surrey Heath	2021-11-08	2021-11-14	1.4073	1.12522	1.77308
30969	swab positivity	CIS	J06000195	Region_Name	South_East_England	Local authority district(s)	Bracknell Forest; Slough; Windsor and Maidenhead; Runnymede; Spelthorne; Surrey Heath	2021-11-01	2021-11-07	1.59044	1.27538	1.99552
30970	swab positivity	CIS	J06000195	Region_Name	South_East_England	Local authority district(s)	Bracknell Forest; Slough; Windsor and Maidenhead; Runnymede; Spelthorne; Surrey Heath	2021-08-09	2021-08-15	1.08334	0.829132	1.41832
30971	swab positivity	CIS	J06000195	Region_Name	South_East_England	Local authority district(s)	Bracknell Forest; Slough; Windsor and Maidenhead; Runnymede; Spelthorne; Surrey Heath	2021-04-26	2021-05-02	0.0739655	0.0393302	0.139125
30972	antibody23 positivity	CIS	J06000195	Region_Name	South_East_England	Local authority district(s)	Bracknell Forest; Slough; Windsor and Maidenhead; Runnymede; Spelthorne; Surrey Heath	2021-07-19	2021-07-25	85.464	84.6506	86.2931
30973	antibody23 positivity	CIS	J06000195	Region_Name	South_East_England	Local authority district(s)	Bracknell Forest; Slough; Windsor and Maidenhead; Runnymede; Spelthorne; Surrey Heath	2021-06-14	2021-06-20	79.3748	78.4343	80.3111
30974	antibody100 positivity	CIS	J06000195	Region_Name	South_East_England	Local authority district(s)	Bracknell Forest; Slough; Windsor and Maidenhead; Runnymede; Spelthorne; Surrey Heath	2021-10-18	2021-10-24	60.6834	59.2369	62.1528
30975	antibody447 positivity	CIS	J06000195	Region_Name	South_East_England	Local authority district(s)	Bracknell Forest; Slough; Windsor and Maidenhead; Runnymede; Spelthorne; Surrey Heath	2021-07-05	2021-07-11	22.4632	21.1461	23.8429
30976	antibody447 positivity	CIS	J06000195	Region_Name	South_East_England	Local authority district(s)	Bracknell Forest; Slough; Windsor and Maidenhead; Runnymede; Spelthorne; Surrey Heath	2021-05-10	2021-05-16	18.1872	16.9009	19.5308
30977	antibody447 positivity	CIS	J06000195	Region_Name	South_East_England	Local authority district(s)	Bracknell Forest; Slough; Windsor and Maidenhead; Runnymede; Spelthorne; Surrey Heath	2021-03-29	2021-04-04	8.63876	7.44479	10.0162
30978	antibody23 positivity	CIS	J06000195	Region_Name	South_East_England	Local authority district(s)	Bracknell Forest; Slough; Windsor and Maidenhead; Runnymede; Spelthorne; Surrey Heath	2021-07-26	2021-08-01	86.5125	85.6751	87.3704
30979	antibody447 positivity	CIS	J06000195	Region_Name	South_East_England	Local authority district(s)	Bracknell Forest; Slough; Windsor and Maidenhead; Runnymede; Spelthorne; Surrey Heath	2022-02-28	2022-03-06	74.3625	73.1289	75.5635
30980	antibody100 positivity	CIS	J06000195	Region_Name	South_East_England	Local authority district(s)	Bracknell Forest; Slough; Windsor and Maidenhead; Runnymede; Spelthorne; Surrey Heath	2022-03-28	2022-04-03	93.0929	91.9067	94.1986
30981	swab positivity	CIS	J06000195	Region_Name	South_East_England	Local authority district(s)	Bracknell Forest; Slough; Windsor and Maidenhead; Runnymede; Spelthorne; Surrey Heath	2021-06-14	2021-06-20	0.159518	0.0981484	0.255305
30982	antibody447 positivity	CIS	J06000195	Region_Name	South_East_England	Local authority district(s)	Bracknell Forest; Slough; Windsor and Maidenhead; Runnymede; Spelthorne; Surrey Heath	2022-01-17	2022-01-23	58.1517	56.6349	59.6289
30983	antibody100 positivity	CIS	J06000195	Region_Name	South_East_England	Local authority district(s)	Bracknell Forest; Slough; Windsor and Maidenhead; Runnymede; Spelthorne; Surrey Heath	2021-03-08	2021-03-14	16.9811	15.2754	18.8407
30984	antibody100 positivity	CIS	J06000195	Region_Name	South_East_England	Local authority district(s)	Bracknell Forest; Slough; Windsor and Maidenhead; Runnymede; Spelthorne; Surrey Heath	2021-12-13	2021-12-19	81.6432	80.4797	82.7558
30985	antibody447 positivity	CIS	J06000195	Region_Name	South_East_England	Local authority district(s)	Bracknell Forest; Slough; Windsor and Maidenhead; Runnymede; Spelthorne; Surrey Heath	2020-12-14	2020-12-20	0.056772	0.0209336	0.16082
30986	swab positivity	CIS	J06000195	Region_Name	South_East_England	Local authority district(s)	Bracknell Forest; Slough; Windsor and Maidenhead; Runnymede; Spelthorne; Surrey Heath	2021-12-20	2021-12-26	4.47812	3.77451	5.2801
30987	antibody447 positivity	CIS	J06000195	Region_Name	South_East_England	Local authority district(s)	Bracknell Forest; Slough; Windsor and Maidenhead; Runnymede; Spelthorne; Surrey Heath	2021-02-22	2021-02-28	3.25543	2.42309	4.3583
30988	antibody100 positivity	CIS	J06000195	Region_Name	South_East_England	Local authority district(s)	Bracknell Forest; Slough; Windsor and Maidenhead; Runnymede; Spelthorne; Surrey Heath	2021-09-20	2021-09-26	57.9303	56.4532	59.4232
30989	antibody23 positivity	CIS	J06000195	Region_Name	South_East_England	Local authority district(s)	Bracknell Forest; Slough; Windsor and Maidenhead; Runnymede; Spelthorne; Surrey Heath	2022-02-07	2022-02-13	96.6623	95.6046	97.5042
30990	antibody23 positivity	CIS	J06000195	Region_Name	South_East_England	Local authority district(s)	Bracknell Forest; Slough; Windsor and Maidenhead; Runnymede; Spelthorne; Surrey Heath	2021-01-18	2021-01-24	14.5839	12.342	17.1113
30991	antibody447 positivity	CIS	J06000195	Region_Name	South_East_England	Local authority district(s)	Bracknell Forest; Slough; Windsor and Maidenhead; Runnymede; Spelthorne; Surrey Heath	2021-11-22	2021-11-28	39.6444	38.0741	41.2255
30992	swab positivity	CIS	J06000195	Region_Name	South_East_England	Local authority district(s)	Bracknell Forest; Slough; Windsor and Maidenhead; Runnymede; Spelthorne; Surrey Heath	2021-08-23	2021-08-29	1.16896	0.898816	1.51236
30993	swab positivity	CIS	J06000195	Region_Name	South_East_England	Local authority district(s)	Bracknell Forest; Slough; Windsor and Maidenhead; Runnymede; Spelthorne; Surrey Heath	2022-01-17	2022-01-23	5.83167	5.10119	6.6532
30994	antibody100 positivity	CIS	J06000195	Region_Name	South_East_England	Local authority district(s)	Bracknell Forest; Slough; Windsor and Maidenhead; Runnymede; Spelthorne; Surrey Heath	2021-12-27	2022-01-02	87.7108	86.872	88.5753
30995	antibody23 positivity	CIS	J06000195	Region_Name	South_East_England	Local authority district(s)	Bracknell Forest; Slough; Windsor and Maidenhead; Runnymede; Spelthorne; Surrey Heath	2022-01-10	2022-01-16	94.3842	93.4916	95.249
30996	antibody447 positivity	CIS	J06000195	Region_Name	South_East_England	Local authority district(s)	Bracknell Forest; Slough; Windsor and Maidenhead; Runnymede; Spelthorne; Surrey Heath	2021-12-20	2021-12-26	51.9179	50.2697	53.5366
30997	antibody23 positivity	CIS	J06000195	Region_Name	South_East_England	Local authority district(s)	Bracknell Forest; Slough; Windsor and Maidenhead; Runnymede; Spelthorne; Surrey Heath	2022-03-07	2022-03-13	98.4245	97.5788	99.0152
30998	antibody100 positivity	CIS	J06000195	Region_Name	South_East_England	Local authority district(s)	Bracknell Forest; Slough; Windsor and Maidenhead; Runnymede; Spelthorne; Surrey Heath	2021-05-10	2021-05-16	37.5244	36.1977	38.9072
30999	antibody447 positivity	CIS	J06000195	Region_Name	South_East_England	Local authority district(s)	Bracknell Forest; Slough; Windsor and Maidenhead; Runnymede; Spelthorne; Surrey Heath	2021-02-15	2021-02-21	0.76118	0.516382	1.12098
31000	antibody447 positivity	CIS	J06000195	Region_Name	South_East_England	Local authority district(s)	Bracknell Forest; Slough; Windsor and Maidenhead; Runnymede; Spelthorne; Surrey Heath	2021-03-15	2021-03-21	7.3536	6.04303	8.97297
31001	antibody447 positivity	CIS	J06000195	Region_Name	South_East_England	Local authority district(s)	Bracknell Forest; Slough; Windsor and Maidenhead; Runnymede; Spelthorne; Surrey Heath	2021-07-26	2021-08-01	22.2378	20.9179	23.5945
31002	antibody23 positivity	CIS	J06000195	Region_Name	South_East_England	Local authority district(s)	Bracknell Forest; Slough; Windsor and Maidenhead; Runnymede; Spelthorne; Surrey Heath	2022-01-24	2022-01-30	96.5091	95.4024	97.3836
31003	antibody447 positivity	CIS	J06000195	Region_Name	South_East_England	Local authority district(s)	Bracknell Forest; Slough; Windsor and Maidenhead; Runnymede; Spelthorne; Surrey Heath	2021-06-21	2021-06-27	22.9527	21.5483	24.343
31004	antibody23 positivity	CIS	J06000195	Region_Name	South_East_England	Local authority district(s)	Bracknell Forest; Slough; Windsor and Maidenhead; Runnymede; Spelthorne; Surrey Heath	2021-06-21	2021-06-27	81.7532	80.88	82.6948
31005	antibody447 positivity	CIS	J06000195	Region_Name	South_East_England	Local authority district(s)	Bracknell Forest; Slough; Windsor and Maidenhead; Runnymede; Spelthorne; Surrey Heath	2022-01-03	2022-01-09	60.5284	59.0394	61.9521
31006	swab positivity	CIS	J06000195	Region_Name	South_East_England	Local authority district(s)	Bracknell Forest; Slough; Windsor and Maidenhead; Runnymede; Spelthorne; Surrey Heath	2021-04-19	2021-04-25	0.0833321	0.0455763	0.1534
31007	antibody447 positivity	CIS	J06000195	Region_Name	South_East_England	Local authority district(s)	Bracknell Forest; Slough; Windsor and Maidenhead; Runnymede; Spelthorne; Surrey Heath	2021-12-06	2021-12-12	43.228	41.6466	44.8382
31008	antibody447 positivity	CIS	J06000195	Region_Name	South_East_England	Local authority district(s)	Bracknell Forest; Slough; Windsor and Maidenhead; Runnymede; Spelthorne; Surrey Heath	2021-04-26	2021-05-02	13.6954	12.4755	14.9588
31009	antibody23 positivity	CIS	J06000195	Region_Name	South_East_England	Local authority district(s)	Bracknell Forest; Slough; Windsor and Maidenhead; Runnymede; Spelthorne; Surrey Heath	2021-08-23	2021-08-29	87.5833	86.6374	88.5224
31010	antibody447 positivity	CIS	J06000195	Region_Name	South_East_England	Local authority district(s)	Bracknell Forest; Slough; Windsor and Maidenhead; Runnymede; Spelthorne; Surrey Heath	2021-06-14	2021-06-20	18.8441	17.6299	20.1133
31011	antibody447 positivity	CIS	J06000195	Region_Name	South_East_England	Local authority district(s)	Bracknell Forest; Slough; Windsor and Maidenhead; Runnymede; Spelthorne; Surrey Heath	2021-05-24	2021-05-30	18.7057	17.4411	19.9875
31012	swab positivity	CIS	J06000195	Region_Name	South_East_England	Local authority district(s)	Bracknell Forest; Slough; Windsor and Maidenhead; Runnymede; Spelthorne; Surrey Heath	2021-09-20	2021-09-26	1.16805	0.918227	1.49683
31013	antibody100 positivity	CIS	J06000195	Region_Name	South_East_England	Local authority district(s)	Bracknell Forest; Slough; Windsor and Maidenhead; Runnymede; Spelthorne; Surrey Heath	2021-02-22	2021-02-28	13.8032	12.1	15.7077
31014	swab positivity	CIS	J06000195	Region_Name	South_East_England	Local authority district(s)	Bracknell Forest; Slough; Windsor and Maidenhead; Runnymede; Spelthorne; Surrey Heath	2021-05-10	2021-05-16	0.0672545	0.0358061	0.127134
31015	antibody100 positivity	CIS	J06000195	Region_Name	South_East_England	Local authority district(s)	Bracknell Forest; Slough; Windsor and Maidenhead; Runnymede; Spelthorne; Surrey Heath	2021-08-16	2021-08-22	60.4914	59.0933	61.9102
31016	swab positivity	CIS	J06000195	Region_Name	South_East_England	Local authority district(s)	Bracknell Forest; Slough; Windsor and Maidenhead; Runnymede; Spelthorne; Surrey Heath	2021-10-11	2021-10-17	1.7866	1.42813	2.2283
31017	antibody100 positivity	CIS	J06000195	Region_Name	South_East_England	Local authority district(s)	Bracknell Forest; Slough; Windsor and Maidenhead; Runnymede; Spelthorne; Surrey Heath	2021-07-19	2021-07-25	61.2419	60.0024	62.4972
31018	antibody23 positivity	CIS	J06000195	Region_Name	South_East_England	Local authority district(s)	Bracknell Forest; Slough; Windsor and Maidenhead; Runnymede; Spelthorne; Surrey Heath	2021-12-06	2021-12-12	92.06	91.1097	92.9952
31019	antibody447 positivity	CIS	J06000195	Region_Name	South_East_England	Local authority district(s)	Bracknell Forest; Slough; Windsor and Maidenhead; Runnymede; Spelthorne; Surrey Heath	2021-12-13	2021-12-19	46.5946	45.0698	48.1949
31020	antibody447 positivity	CIS	J06000195	Region_Name	South_East_England	Local authority district(s)	Bracknell Forest; Slough; Windsor and Maidenhead; Runnymede; Spelthorne; Surrey Heath	2021-11-29	2021-12-05	32.9118	31.3726	34.4181
31021	swab positivity	CIS	J06000195	Region_Name	South_East_England	Local authority district(s)	Bracknell Forest; Slough; Windsor and Maidenhead; Runnymede; Spelthorne; Surrey Heath	2022-03-14	2022-03-20	6.15202	5.37898	7.01799
31022	antibody23 positivity	CIS	J06000195	Region_Name	South_East_England	Local authority district(s)	Bracknell Forest; Slough; Windsor and Maidenhead; Runnymede; Spelthorne; Surrey Heath	2022-01-03	2022-01-09	94.0647	93.2154	94.9074
31023	antibody447 positivity	CIS	J06000195	Region_Name	South_East_England	Local authority district(s)	Bracknell Forest; Slough; Windsor and Maidenhead; Runnymede; Spelthorne; Surrey Heath	2021-01-11	2021-01-17	0.0726035	0.0333827	0.157751
31024	antibody447 positivity	CIS	J06000195	Region_Name	South_East_England	Local authority district(s)	Bracknell Forest; Slough; Windsor and Maidenhead; Runnymede; Spelthorne; Surrey Heath	2021-05-17	2021-05-23	19.0593	17.739	20.4287
31025	antibody447 positivity	CIS	J06000195	Region_Name	South_East_England	Local authority district(s)	Bracknell Forest; Slough; Windsor and Maidenhead; Runnymede; Spelthorne; Surrey Heath	2021-12-27	2022-01-02	62.233	60.7262	63.6977
31026	swab positivity	CIS	J06000195	Region_Name	South_East_England	Local authority district(s)	Bracknell Forest; Slough; Windsor and Maidenhead; Runnymede; Spelthorne; Surrey Heath	2021-07-19	2021-07-25	1.10397	0.825837	1.46874
31027	swab positivity	CIS	J06000195	Region_Name	South_East_England	Local authority district(s)	Bracknell Forest; Slough; Windsor and Maidenhead; Runnymede; Spelthorne; Surrey Heath	2021-03-15	2021-03-21	0.333164	0.213432	0.51549
31028	antibody447 positivity	CIS	J06000195	Region_Name	South_East_England	Local authority district(s)	Bracknell Forest; Slough; Windsor and Maidenhead; Runnymede; Spelthorne; Surrey Heath	2020-12-21	2020-12-27	0.0589865	0.02245	0.162758
31029	antibody23 positivity	CIS	J06000195	Region_Name	South_East_England	Local authority district(s)	Bracknell Forest; Slough; Windsor and Maidenhead; Runnymede; Spelthorne; Surrey Heath	2021-02-22	2021-02-28	30.7508	28.5552	33.0027
31030	antibody447 positivity	CIS	J06000195	Region_Name	South_East_England	Local authority district(s)	Bracknell Forest; Slough; Windsor and Maidenhead; Runnymede; Spelthorne; Surrey Heath	2021-07-19	2021-07-25	24.3811	22.9991	25.788
31031	antibody447 positivity	CIS	J06000195	Region_Name	South_East_England	Local authority district(s)	Bracknell Forest; Slough; Windsor and Maidenhead; Runnymede; Spelthorne; Surrey Heath	2021-03-01	2021-03-07	3.62071	2.78948	4.71662
31032	swab positivity	CIS	J06000195	Region_Name	South_East_England	Local authority district(s)	Bracknell Forest; Slough; Windsor and Maidenhead; Runnymede; Spelthorne; Surrey Heath	2022-02-07	2022-02-13	4.73909	4.10024	5.4454
31033	antibody100 positivity	CIS	J06000195	Region_Name	South_East_England	Local authority district(s)	Bracknell Forest; Slough; Windsor and Maidenhead; Runnymede; Spelthorne; Surrey Heath	2021-07-05	2021-07-11	60.2892	59.0361	61.5587
31034	antibody23 positivity	CIS	J06000195	Region_Name	South_East_England	Local authority district(s)	Bracknell Forest; Slough; Windsor and Maidenhead; Runnymede; Spelthorne; Surrey Heath	2021-11-15	2021-11-21	90.8811	89.9068	91.8327
31035	antibody100 positivity	CIS	J06000195	Region_Name	South_East_England	Local authority district(s)	Bracknell Forest; Slough; Windsor and Maidenhead; Runnymede; Spelthorne; Surrey Heath	2022-03-14	2022-03-20	93.6479	92.5871	94.6188
31036	antibody447 positivity	CIS	J06000195	Region_Name	South_East_England	Local authority district(s)	Bracknell Forest; Slough; Windsor and Maidenhead; Runnymede; Spelthorne; Surrey Heath	2021-11-15	2021-11-21	35.8619	34.3488	37.416
31037	swab positivity	CIS	J06000195	Region_Name	South_East_England	Local authority district(s)	Bracknell Forest; Slough; Windsor and Maidenhead; Runnymede; Spelthorne; Surrey Heath	2022-01-24	2022-01-30	6.17101	5.39984	7.05121
31038	swab positivity	CIS	J06000195	Region_Name	South_East_England	Local authority district(s)	Bracknell Forest; Slough; Windsor and Maidenhead; Runnymede; Spelthorne; Surrey Heath	2021-07-26	2021-08-01	0.997661	0.753445	1.31133
31039	swab positivity	CIS	J06000195	Region_Name	South_East_England	Local authority district(s)	Bracknell Forest; Slough; Windsor and Maidenhead; Runnymede; Spelthorne; Surrey Heath	2020-12-07	2020-12-13	1.54699	1.06826	2.20442
31040	antibody447 positivity	CIS	J06000195	Region_Name	South_East_England	Local authority district(s)	Bracknell Forest; Slough; Windsor and Maidenhead; Runnymede; Spelthorne; Surrey Heath	2021-03-08	2021-03-14	4.60754	3.64993	5.80788
31041	swab positivity	CIS	J06000195	Region_Name	South_East_England	Local authority district(s)	Bracknell Forest; Slough; Windsor and Maidenhead; Runnymede; Spelthorne; Surrey Heath	2021-10-18	2021-10-24	2.06782	1.65959	2.57376
31042	antibody447 positivity	CIS	J06000195	Region_Name	South_East_England	Local authority district(s)	Bracknell Forest; Slough; Windsor and Maidenhead; Runnymede; Spelthorne; Surrey Heath	2022-03-28	2022-04-03	71.6312	70.1184	73.0081
31043	antibody447 positivity	CIS	J06000195	Region_Name	South_East_England	Local authority district(s)	Bracknell Forest; Slough; Windsor and Maidenhead; Runnymede; Spelthorne; Surrey Heath	2022-04-04	2022-04-10	72.9191	71.2984	74.4612
31044	swab positivity	CIS	J06000195	Region_Name	South_East_England	Local authority district(s)	Bracknell Forest; Slough; Windsor and Maidenhead; Runnymede; Spelthorne; Surrey Heath	2021-09-27	2021-10-03	1.4314	1.1356	1.81185
31045	antibody447 positivity	CIS	J06000195	Region_Name	South_East_England	Local authority district(s)	Bracknell Forest; Slough; Windsor and Maidenhead; Runnymede; Spelthorne; Surrey Heath	2022-01-24	2022-01-30	58.0819	56.5406	59.608
31046	swab positivity	CIS	J06000195	Region_Name	South_East_England	Local authority district(s)	Bracknell Forest; Slough; Windsor and Maidenhead; Runnymede; Spelthorne; Surrey Heath	2021-12-06	2021-12-12	1.84953	1.50871	2.27405
31047	antibody23 positivity	CIS	J06000195	Region_Name	South_East_England	Local authority district(s)	Bracknell Forest; Slough; Windsor and Maidenhead; Runnymede; Spelthorne; Surrey Heath	2022-03-14	2022-03-20	98.1678	97.2169	98.8112
31048	antibody447 positivity	CIS	J06000195	Region_Name	South_East_England	Local authority district(s)	Bracknell Forest; Slough; Windsor and Maidenhead; Runnymede; Spelthorne; Surrey Heath	2022-04-11	2022-04-17	73.4688	71.7584	75.1395
31049	antibody23 positivity	CIS	J06000195	Region_Name	South_East_England	Local authority district(s)	Bracknell Forest; Slough; Windsor and Maidenhead; Runnymede; Spelthorne; Surrey Heath	2021-05-10	2021-05-16	63.6712	62.4295	64.9403
31050	antibody100 positivity	CIS	J06000195	Region_Name	South_East_England	Local authority district(s)	Bracknell Forest; Slough; Windsor and Maidenhead; Runnymede; Spelthorne; Surrey Heath	2021-06-14	2021-06-20	57.344	56.036	58.6361
31051	antibody23 positivity	CIS	J06000195	Region_Name	South_East_England	Local authority district(s)	Bracknell Forest; Slough; Windsor and Maidenhead; Runnymede; Spelthorne; Surrey Heath	2021-09-13	2021-09-19	89.041	88.1117	89.9608
31052	antibody100 positivity	CIS	J06000195	Region_Name	South_East_England	Local authority district(s)	Bracknell Forest; Slough; Windsor and Maidenhead; Runnymede; Spelthorne; Surrey Heath	2021-07-26	2021-08-01	59.1911	57.8617	60.5285
31053	swab positivity	CIS	J06000195	Region_Name	South_East_England	Local authority district(s)	Bracknell Forest; Slough; Windsor and Maidenhead; Runnymede; Spelthorne; Surrey Heath	2021-07-05	2021-07-11	0.751225	0.532178	1.05284
31054	antibody100 positivity	CIS	J06000195	Region_Name	South_East_England	Local authority district(s)	Bracknell Forest; Slough; Windsor and Maidenhead; Runnymede; Spelthorne; Surrey Heath	2022-02-07	2022-02-13	89.9422	88.9117	90.9791
31055	antibody23 positivity	CIS	J06000195	Region_Name	South_East_England	Local authority district(s)	Bracknell Forest; Slough; Windsor and Maidenhead; Runnymede; Spelthorne; Surrey Heath	2022-04-04	2022-04-10	98.4798	97.4973	99.0962
31056	antibody23 positivity	CIS	J06000195	Region_Name	South_East_England	Local authority district(s)	Bracknell Forest; Slough; Windsor and Maidenhead; Runnymede; Spelthorne; Surrey Heath	2021-04-26	2021-05-02	59.5815	58.3305	60.9089
31057	antibody23 positivity	CIS	J06000195	Region_Name	South_East_England	Local authority district(s)	Bracknell Forest; Slough; Windsor and Maidenhead; Runnymede; Spelthorne; Surrey Heath	2022-03-28	2022-04-03	98.687	97.86	99.2162
31058	swab positivity	CIS	J06000195	Region_Name	South_East_England	Local authority district(s)	Bracknell Forest; Slough; Windsor and Maidenhead; Runnymede; Spelthorne; Surrey Heath	2021-02-15	2021-02-21	0.715046	0.533107	0.964801
31059	antibody447 positivity	CIS	J06000195	Region_Name	South_East_England	Local authority district(s)	Bracknell Forest; Slough; Windsor and Maidenhead; Runnymede; Spelthorne; Surrey Heath	2021-04-12	2021-04-18	10.7262	9.54145	12.0134
31060	antibody23 positivity	CIS	J06000195	Region_Name	South_East_England	Local authority district(s)	Bracknell Forest; Slough; Windsor and Maidenhead; Runnymede; Spelthorne; Surrey Heath	2021-04-12	2021-04-18	56.0172	54.6516	57.456
31061	antibody23 positivity	CIS	J06000195	Region_Name	South_East_England	Local authority district(s)	Bracknell Forest; Slough; Windsor and Maidenhead; Runnymede; Spelthorne; Surrey Heath	2021-08-09	2021-08-15	86.7593	85.8895	87.6318
31062	swab positivity	CIS	J06000195	Region_Name	South_East_England	Local authority district(s)	Bracknell Forest; Slough; Windsor and Maidenhead; Runnymede; Spelthorne; Surrey Heath	2021-08-16	2021-08-22	1.17189	0.892928	1.51688
31063	antibody100 positivity	CIS	J06000195	Region_Name	South_East_England	Local authority district(s)	Bracknell Forest; Slough; Windsor and Maidenhead; Runnymede; Spelthorne; Surrey Heath	2021-03-29	2021-04-04	23.1312	21.4872	24.8361
31064	swab positivity	CIS	J06000195	Region_Name	South_East_England	Local authority district(s)	Bracknell Forest; Slough; Windsor and Maidenhead; Runnymede; Spelthorne; Surrey Heath	2021-09-13	2021-09-19	1.10262	0.854809	1.41756
31065	antibody447 positivity	CIS	J06000195	Region_Name	South_East_England	Local authority district(s)	Bracknell Forest; Slough; Windsor and Maidenhead; Runnymede; Spelthorne; Surrey Heath	2022-02-21	2022-02-27	58.6411	57.0993	60.2751
31066	antibody100 positivity	CIS	J06000195	Region_Name	South_East_England	Local authority district(s)	Bracknell Forest; Slough; Windsor and Maidenhead; Runnymede; Spelthorne; Surrey Heath	2021-03-01	2021-03-07	16.0698	14.3695	17.9243
31067	antibody447 positivity	CIS	J06000195	Region_Name	South_East_England	Local authority district(s)	Bracknell Forest; Slough; Windsor and Maidenhead; Runnymede; Spelthorne; Surrey Heath	2021-03-22	2021-03-28	7.40627	6.24885	8.77221
31068	antibody100 positivity	CIS	J06000195	Region_Name	South_East_England	Local authority district(s)	Bracknell Forest; Slough; Windsor and Maidenhead; Runnymede; Spelthorne; Surrey Heath	2022-04-04	2022-04-10	93.8999	92.7255	95.0298
31069	antibody23 positivity	CIS	J06000195	Region_Name	South_East_England	Local authority district(s)	Bracknell Forest; Slough; Windsor and Maidenhead; Runnymede; Spelthorne; Surrey Heath	2021-03-01	2021-03-07	35.6047	33.536	37.7262
31070	antibody447 positivity	CIS	J06000195	Region_Name	South_East_England	Local authority district(s)	Bracknell Forest; Slough; Windsor and Maidenhead; Runnymede; Spelthorne; Surrey Heath	2021-08-16	2021-08-22	21.7573	20.4908	23.0569
31071	antibody100 positivity	CIS	J06000195	Region_Name	South_East_England	Local authority district(s)	Bracknell Forest; Slough; Windsor and Maidenhead; Runnymede; Spelthorne; Surrey Heath	2020-12-07	2020-12-13	4.31405	2.92991	6.41578
31072	antibody447 positivity	CIS	J06000195	Region_Name	South_East_England	Local authority district(s)	Bracknell Forest; Slough; Windsor and Maidenhead; Runnymede; Spelthorne; Surrey Heath	2020-12-07	2020-12-13	0.0416007	0.0126827	0.141277
31073	swab positivity	CIS	J06000195	Region_Name	South_East_England	Local authority district(s)	Bracknell Forest; Slough; Windsor and Maidenhead; Runnymede; Spelthorne; Surrey Heath	2021-03-29	2021-04-04	0.275434	0.166559	0.455939
31074	antibody100 positivity	CIS	J06000195	Region_Name	South_East_England	Local authority district(s)	Bracknell Forest; Slough; Windsor and Maidenhead; Runnymede; Spelthorne; Surrey Heath	2021-04-12	2021-04-18	25.5897	24.0608	27.1655
31075	antibody447 positivity	CIS	J06000195	Region_Name	South_East_England	Local authority district(s)	Bracknell Forest; Slough; Windsor and Maidenhead; Runnymede; Spelthorne; Surrey Heath	2022-02-07	2022-02-13	54.9943	53.4125	56.562
31076	antibody447 positivity	CIS	J06000195	Region_Name	South_East_England	Local authority district(s)	Bracknell Forest; Slough; Windsor and Maidenhead; Runnymede; Spelthorne; Surrey Heath	2021-09-13	2021-09-19	21.0336	19.8228	22.303
31077	antibody100 positivity	CIS	J06000195	Region_Name	South_East_England	Local authority district(s)	Bracknell Forest; Slough; Windsor and Maidenhead; Runnymede; Spelthorne; Surrey Heath	2021-01-18	2021-01-24	6.73006	5.30262	8.38371
31078	antibody23 positivity	CIS	J06000195	Region_Name	South_East_England	Local authority district(s)	Bracknell Forest; Slough; Windsor and Maidenhead; Runnymede; Spelthorne; Surrey Heath	2021-08-16	2021-08-22	87.6295	86.7082	88.5249
31079	antibody100 positivity	CIS	J06000195	Region_Name	South_East_England	Local authority district(s)	Bracknell Forest; Slough; Windsor and Maidenhead; Runnymede; Spelthorne; Surrey Heath	2021-06-21	2021-06-27	59.6695	58.3709	60.9598
31080	antibody23 positivity	CIS	J06000195	Region_Name	South_East_England	Local authority district(s)	Bracknell Forest; Slough; Windsor and Maidenhead; Runnymede; Spelthorne; Surrey Heath	2021-03-29	2021-04-04	48.5051	46.794	50.2575
31081	antibody100 positivity	CIS	J06000196	Region_Name	South_East_England	Local authority district(s)	Reading; Wokingham; Hart; Rushmoor	2021-06-07	2021-06-13	51.1037	49.7118	52.5054
31082	swab positivity	CIS	J06000196	Region_Name	South_East_England	Local authority district(s)	Reading; Wokingham; Hart; Rushmoor	2021-02-22	2021-02-28	0.402501	0.276072	0.583095
31083	antibody447 positivity	CIS	J06000196	Region_Name	South_East_England	Local authority district(s)	Reading; Wokingham; Hart; Rushmoor	2022-01-24	2022-01-30	59.775	58.1801	61.3333
31084	antibody23 positivity	CIS	J06000196	Region_Name	South_East_England	Local authority district(s)	Reading; Wokingham; Hart; Rushmoor	2021-03-22	2021-03-28	40.2618	38.1217	42.4261
31085	antibody447 positivity	CIS	J06000196	Region_Name	South_East_England	Local authority district(s)	Reading; Wokingham; Hart; Rushmoor	2022-01-17	2022-01-23	59.9487	58.3569	61.4787
31086	antibody447 positivity	CIS	J06000196	Region_Name	South_East_England	Local authority district(s)	Reading; Wokingham; Hart; Rushmoor	2021-09-20	2021-09-26	26.754	25.3095	28.2422
31087	swab positivity	CIS	J06000196	Region_Name	South_East_England	Local authority district(s)	Reading; Wokingham; Hart; Rushmoor	2021-08-16	2021-08-22	0.814994	0.596958	1.12537
31088	antibody100 positivity	CIS	J06000196	Region_Name	South_East_England	Local authority district(s)	Reading; Wokingham; Hart; Rushmoor	2020-12-21	2020-12-27	4.4509	3.04649	6.42095
31089	antibody23 positivity	CIS	J06000196	Region_Name	South_East_England	Local authority district(s)	Reading; Wokingham; Hart; Rushmoor	2021-05-31	2021-06-06	72.1077	70.9736	73.2548
31090	antibody23 positivity	CIS	J06000196	Region_Name	South_East_England	Local authority district(s)	Reading; Wokingham; Hart; Rushmoor	2021-08-30	2021-09-05	88.4239	87.4921	89.3176
31091	antibody100 positivity	CIS	J06000196	Region_Name	South_East_England	Local authority district(s)	Reading; Wokingham; Hart; Rushmoor	2020-12-14	2020-12-20	5.04579	3.43801	7.33805
31092	antibody23 positivity	CIS	J06000196	Region_Name	South_East_England	Local authority district(s)	Reading; Wokingham; Hart; Rushmoor	2021-10-04	2021-10-10	88.9276	87.9552	89.9025
31093	antibody23 positivity	CIS	J06000196	Region_Name	South_East_England	Local authority district(s)	Reading; Wokingham; Hart; Rushmoor	2021-02-15	2021-02-21	23.5897	21.1248	26.1838
31094	antibody100 positivity	CIS	J06000196	Region_Name	South_East_England	Local authority district(s)	Reading; Wokingham; Hart; Rushmoor	2021-09-20	2021-09-26	56.789	55.3321	58.2563
31095	swab positivity	CIS	J06000196	Region_Name	South_East_England	Local authority district(s)	Reading; Wokingham; Hart; Rushmoor	2020-12-14	2020-12-20	1.02936	0.715745	1.44363
31096	antibody100 positivity	CIS	J06000196	Region_Name	South_East_England	Local authority district(s)	Reading; Wokingham; Hart; Rushmoor	2021-02-22	2021-02-28	13.4429	11.64	15.4046
31097	antibody447 positivity	CIS	J06000196	Region_Name	South_East_England	Local authority district(s)	Reading; Wokingham; Hart; Rushmoor	2021-12-27	2022-01-02	64.2165	62.6657	65.7183
31098	swab positivity	CIS	J06000196	Region_Name	South_East_England	Local authority district(s)	Reading; Wokingham; Hart; Rushmoor	2021-02-15	2021-02-21	0.555992	0.396235	0.78261
31099	antibody100 positivity	CIS	J06000196	Region_Name	South_East_England	Local authority district(s)	Reading; Wokingham; Hart; Rushmoor	2021-04-19	2021-04-25	24.5256	23.0333	26.0313
31100	antibody447 positivity	CIS	J06000196	Region_Name	South_East_England	Local authority district(s)	Reading; Wokingham; Hart; Rushmoor	2021-01-04	2021-01-10	0.144061	0.0636788	0.330923
31101	swab positivity	CIS	J06000196	Region_Name	South_East_England	Local authority district(s)	Reading; Wokingham; Hart; Rushmoor	2021-08-30	2021-09-05	0.904416	0.671467	1.23124
31102	antibody447 positivity	CIS	J06000196	Region_Name	South_East_England	Local authority district(s)	Reading; Wokingham; Hart; Rushmoor	2022-04-11	2022-04-17	75.1395	73.4488	76.7993
31103	antibody447 positivity	CIS	J06000196	Region_Name	South_East_England	Local authority district(s)	Reading; Wokingham; Hart; Rushmoor	2021-02-15	2021-02-21	1.04913	0.702855	1.56028
31104	antibody447 positivity	CIS	J06000196	Region_Name	South_East_England	Local authority district(s)	Reading; Wokingham; Hart; Rushmoor	2021-09-27	2021-10-03	26.087	24.7213	27.5282
31105	antibody447 positivity	CIS	J06000196	Region_Name	South_East_England	Local authority district(s)	Reading; Wokingham; Hart; Rushmoor	2021-06-07	2021-06-13	19.7603	18.4311	21.1367
31106	antibody100 positivity	CIS	J06000196	Region_Name	South_East_England	Local authority district(s)	Reading; Wokingham; Hart; Rushmoor	2021-02-15	2021-02-21	13.9957	12.0008	16.2034
31107	antibody447 positivity	CIS	J06000196	Region_Name	South_East_England	Local authority district(s)	Reading; Wokingham; Hart; Rushmoor	2021-03-29	2021-04-04	9.28323	7.8962	10.8445
31108	antibody23 positivity	CIS	J06000196	Region_Name	South_East_England	Local authority district(s)	Reading; Wokingham; Hart; Rushmoor	2021-06-14	2021-06-20	79.0107	78.0787	79.9451
31109	antibody100 positivity	CIS	J06000196	Region_Name	South_East_England	Local authority district(s)	Reading; Wokingham; Hart; Rushmoor	2022-02-14	2022-02-20	92.7023	91.7169	93.664
31110	antibody100 positivity	CIS	J06000196	Region_Name	South_East_England	Local authority district(s)	Reading; Wokingham; Hart; Rushmoor	2021-05-31	2021-06-06	47.5308	46.0671	49.0279
31111	antibody447 positivity	CIS	J06000196	Region_Name	South_East_England	Local authority district(s)	Reading; Wokingham; Hart; Rushmoor	2020-12-21	2020-12-27	0.121837	0.0452091	0.33551
31112	swab positivity	CIS	J06000196	Region_Name	South_East_England	Local authority district(s)	Reading; Wokingham; Hart; Rushmoor	2021-06-28	2021-07-04	0.31102	0.19257	0.49075
31113	swab positivity	CIS	J06000196	Region_Name	South_East_England	Local authority district(s)	Reading; Wokingham; Hart; Rushmoor	2021-12-13	2021-12-19	2.40688	1.94085	2.9867
31114	antibody23 positivity	CIS	J06000196	Region_Name	South_East_England	Local authority district(s)	Reading; Wokingham; Hart; Rushmoor	2021-10-18	2021-10-24	90.0816	89.1127	91.0329
31115	antibody447 positivity	CIS	J06000196	Region_Name	South_East_England	Local authority district(s)	Reading; Wokingham; Hart; Rushmoor	2021-05-31	2021-06-06	19.8668	18.5029	21.315
31116	antibody23 positivity	CIS	J06000196	Region_Name	South_East_England	Local authority district(s)	Reading; Wokingham; Hart; Rushmoor	2020-12-14	2020-12-20	8.26048	6.12571	11.0234
31117	antibody100 positivity	CIS	J06000196	Region_Name	South_East_England	Local authority district(s)	Reading; Wokingham; Hart; Rushmoor	2022-01-31	2022-02-06	90.6352	89.733	91.563
31118	antibody23 positivity	CIS	J06000196	Region_Name	South_East_England	Local authority district(s)	Reading; Wokingham; Hart; Rushmoor	2021-04-19	2021-04-25	53.5985	52.073	55.1485
31119	antibody447 positivity	CIS	J06000196	Region_Name	South_East_England	Local authority district(s)	Reading; Wokingham; Hart; Rushmoor	2022-04-04	2022-04-10	74.5564	73.0499	76.0823
31120	antibody100 positivity	CIS	J06000196	Region_Name	South_East_England	Local authority district(s)	Reading; Wokingham; Hart; Rushmoor	2021-11-15	2021-11-21	68.9474	67.4724	70.388
31121	antibody23 positivity	CIS	J06000196	Region_Name	South_East_England	Local authority district(s)	Reading; Wokingham; Hart; Rushmoor	2021-01-25	2021-01-31	14.8929	12.6383	17.4642
31122	swab positivity	CIS	J06000196	Region_Name	South_East_England	Local authority district(s)	Reading; Wokingham; Hart; Rushmoor	2021-06-21	2021-06-27	0.256996	0.152565	0.425113
31123	swab positivity	CIS	J06000196	Region_Name	South_East_England	Local authority district(s)	Reading; Wokingham; Hart; Rushmoor	2022-04-04	2022-04-10	7.31038	6.38925	8.35633
31124	antibody447 positivity	CIS	J06000196	Region_Name	South_East_England	Local authority district(s)	Reading; Wokingham; Hart; Rushmoor	2021-05-03	2021-05-09	15.2012	13.9559	16.5636
31125	swab positivity	CIS	J06000196	Region_Name	South_East_England	Local authority district(s)	Reading; Wokingham; Hart; Rushmoor	2021-04-19	2021-04-25	0.0799379	0.0428426	0.152282
31126	swab positivity	CIS	J06000196	Region_Name	South_East_England	Local authority district(s)	Reading; Wokingham; Hart; Rushmoor	2021-10-25	2021-10-31	2.06713	1.63589	2.5976
31127	antibody23 positivity	CIS	J06000196	Region_Name	South_East_England	Local authority district(s)	Reading; Wokingham; Hart; Rushmoor	2021-08-16	2021-08-22	88.2718	87.3993	89.1104
31128	swab positivity	CIS	J06000196	Region_Name	South_East_England	Local authority district(s)	Reading; Wokingham; Hart; Rushmoor	2021-05-31	2021-06-06	0.100901	0.0545963	0.187746
31129	antibody447 positivity	CIS	J06000196	Region_Name	South_East_England	Local authority district(s)	Reading; Wokingham; Hart; Rushmoor	2021-12-13	2021-12-19	48.1607	46.546	49.759
31130	swab positivity	CIS	J06000196	Region_Name	South_East_England	Local authority district(s)	Reading; Wokingham; Hart; Rushmoor	2022-01-17	2022-01-23	4.84833	4.14972	5.65714
31131	antibody23 positivity	CIS	J06000196	Region_Name	South_East_England	Local authority district(s)	Reading; Wokingham; Hart; Rushmoor	2021-08-09	2021-08-15	87.5257	86.7433	88.3237
31132	antibody447 positivity	CIS	J06000196	Region_Name	South_East_England	Local authority district(s)	Reading; Wokingham; Hart; Rushmoor	2022-02-07	2022-02-13	56.4734	54.8313	58.0809
31133	antibody23 positivity	CIS	J06000196	Region_Name	South_East_England	Local authority district(s)	Reading; Wokingham; Hart; Rushmoor	2021-03-29	2021-04-04	46.9356	44.9611	48.9032
31134	swab positivity	CIS	J06000196	Region_Name	South_East_England	Local authority district(s)	Reading; Wokingham; Hart; Rushmoor	2021-01-11	2021-01-17	1.75064	1.38578	2.18503
31135	antibody447 positivity	CIS	J06000196	Region_Name	South_East_England	Local authority district(s)	Reading; Wokingham; Hart; Rushmoor	2020-12-14	2020-12-20	0.125578	0.0433477	0.352882
31136	swab positivity	CIS	J06000196	Region_Name	South_East_England	Local authority district(s)	Reading; Wokingham; Hart; Rushmoor	2021-05-17	2021-05-23	0.0776903	0.0406556	0.149284
31137	swab positivity	CIS	J06000196	Region_Name	South_East_England	Local authority district(s)	Reading; Wokingham; Hart; Rushmoor	2021-10-04	2021-10-10	1.52235	1.18539	1.95601
31138	antibody447 positivity	CIS	J06000196	Region_Name	South_East_England	Local authority district(s)	Reading; Wokingham; Hart; Rushmoor	2021-04-19	2021-04-25	12.577	11.2912	13.9817
31139	antibody100 positivity	CIS	J06000196	Region_Name	South_East_England	Local authority district(s)	Reading; Wokingham; Hart; Rushmoor	2021-03-22	2021-03-28	17.4811	15.9133	19.1799
31140	swab positivity	CIS	J06000196	Region_Name	South_East_England	Local authority district(s)	Reading; Wokingham; Hart; Rushmoor	2021-03-29	2021-04-04	0.255825	0.149246	0.435768
31141	antibody100 positivity	CIS	J06000196	Region_Name	South_East_England	Local authority district(s)	Reading; Wokingham; Hart; Rushmoor	2021-12-27	2022-01-02	89.3347	88.578	90.1457
31142	antibody100 positivity	CIS	J06000196	Region_Name	South_East_England	Local authority district(s)	Reading; Wokingham; Hart; Rushmoor	2021-12-06	2021-12-12	78.211	76.9434	79.481
31143	antibody23 positivity	CIS	J06000196	Region_Name	South_East_England	Local authority district(s)	Reading; Wokingham; Hart; Rushmoor	2022-04-18	2022-04-24	98.4317	97.4094	99.0986
31144	antibody23 positivity	CIS	J06000196	Region_Name	South_East_England	Local authority district(s)	Reading; Wokingham; Hart; Rushmoor	2021-08-02	2021-08-08	86.6564	85.8206	87.5116
31145	antibody447 positivity	CIS	J06000196	Region_Name	South_East_England	Local authority district(s)	Reading; Wokingham; Hart; Rushmoor	2021-10-25	2021-10-31	27.8211	26.327	29.3533
31146	antibody100 positivity	CIS	J06000196	Region_Name	South_East_England	Local authority district(s)	Reading; Wokingham; Hart; Rushmoor	2021-06-21	2021-06-27	58.4479	57.0803	59.7738
31147	swab positivity	CIS	J06000196	Region_Name	South_East_England	Local authority district(s)	Reading; Wokingham; Hart; Rushmoor	2021-04-12	2021-04-18	0.11223	0.0603434	0.210021
31148	antibody23 positivity	CIS	J06000196	Region_Name	South_East_England	Local authority district(s)	Reading; Wokingham; Hart; Rushmoor	2022-02-07	2022-02-13	97.0248	96.1183	97.7673
31149	antibody100 positivity	CIS	J06000196	Region_Name	South_East_England	Local authority district(s)	Reading; Wokingham; Hart; Rushmoor	2021-07-05	2021-07-11	59.3395	57.9823	60.6795
31150	swab positivity	CIS	J06000196	Region_Name	South_East_England	Local authority district(s)	Reading; Wokingham; Hart; Rushmoor	2021-08-02	2021-08-08	0.704005	0.501143	0.982847
31151	antibody447 positivity	CIS	J06000196	Region_Name	South_East_England	Local authority district(s)	Reading; Wokingham; Hart; Rushmoor	2021-12-06	2021-12-12	44.9441	43.3007	46.5902
31152	antibody447 positivity	CIS	J06000196	Region_Name	South_East_England	Local authority district(s)	Reading; Wokingham; Hart; Rushmoor	2021-02-22	2021-02-28	4.26415	3.13315	5.74611
31153	swab positivity	CIS	J06000196	Region_Name	South_East_England	Local authority district(s)	Reading; Wokingham; Hart; Rushmoor	2022-02-07	2022-02-13	5.00749	4.30061	5.80299
31154	antibody100 positivity	CIS	J06000196	Region_Name	South_East_England	Local authority district(s)	Reading; Wokingham; Hart; Rushmoor	2021-10-18	2021-10-24	59.9814	58.456	61.4051
31155	antibody100 positivity	CIS	J06000196	Region_Name	South_East_England	Local authority district(s)	Reading; Wokingham; Hart; Rushmoor	2021-03-29	2021-04-04	22.128	20.3707	23.9847
31156	antibody23 positivity	CIS	J06000196	Region_Name	South_East_England	Local authority district(s)	Reading; Wokingham; Hart; Rushmoor	2021-12-27	2022-01-02	94.2978	93.4762	95.1484
31157	antibody23 positivity	CIS	J06000196	Region_Name	South_East_England	Local authority district(s)	Reading; Wokingham; Hart; Rushmoor	2021-10-25	2021-10-31	90.2732	89.3139	91.2186
31158	swab positivity	CIS	J06000196	Region_Name	South_East_England	Local authority district(s)	Reading; Wokingham; Hart; Rushmoor	2021-12-20	2021-12-26	3.3036	2.68723	4.02525
31159	antibody23 positivity	CIS	J06000196	Region_Name	South_East_England	Local authority district(s)	Reading; Wokingham; Hart; Rushmoor	2021-03-15	2021-03-21	39.8235	37.5503	42.1634
31160	swab positivity	CIS	J06000196	Region_Name	South_East_England	Local authority district(s)	Reading; Wokingham; Hart; Rushmoor	2022-01-24	2022-01-30	5.62202	4.85471	6.5235
31161	antibody447 positivity	CIS	J06000196	Region_Name	South_East_England	Local authority district(s)	Reading; Wokingham; Hart; Rushmoor	2021-10-04	2021-10-10	23.9682	22.6713	25.3879
31162	antibody100 positivity	CIS	J06000196	Region_Name	South_East_England	Local authority district(s)	Reading; Wokingham; Hart; Rushmoor	2021-10-04	2021-10-10	55.9058	54.4236	57.3569
31163	antibody100 positivity	CIS	J06000196	Region_Name	South_East_England	Local authority district(s)	Reading; Wokingham; Hart; Rushmoor	2022-02-28	2022-03-06	94.7329	93.8511	95.5667
31164	antibody23 positivity	CIS	J06000196	Region_Name	South_East_England	Local authority district(s)	Reading; Wokingham; Hart; Rushmoor	2021-01-11	2021-01-17	11.961	9.78661	14.4699
31165	antibody100 positivity	CIS	J06000196	Region_Name	South_East_England	Local authority district(s)	Reading; Wokingham; Hart; Rushmoor	2021-03-01	2021-03-07	15.7265	13.8662	17.6378
31166	antibody100 positivity	CIS	J06000196	Region_Name	South_East_England	Local authority district(s)	Reading; Wokingham; Hart; Rushmoor	2022-04-04	2022-04-10	95.5905	94.5626	96.5271
31167	antibody23 positivity	CIS	J06000196	Region_Name	South_East_England	Local authority district(s)	Reading; Wokingham; Hart; Rushmoor	2021-11-15	2021-11-21	91.759	90.8599	92.6261
31168	antibody23 positivity	CIS	J06000196	Region_Name	South_East_England	Local authority district(s)	Reading; Wokingham; Hart; Rushmoor	2021-11-29	2021-12-05	91.7251	90.8147	92.5902
31169	antibody447 positivity	CIS	J06000196	Region_Name	South_East_England	Local authority district(s)	Reading; Wokingham; Hart; Rushmoor	2021-04-12	2021-04-18	10.8646	9.58812	12.3117
31170	antibody100 positivity	CIS	J06000196	Region_Name	South_East_England	Local authority district(s)	Reading; Wokingham; Hart; Rushmoor	2021-12-13	2021-12-19	83.0925	81.9782	84.2209
31171	antibody447 positivity	CIS	J06000196	Region_Name	South_East_England	Local authority district(s)	Reading; Wokingham; Hart; Rushmoor	2022-03-21	2022-03-27	73.014	71.5647	74.4075
31172	antibody447 positivity	CIS	J06000196	Region_Name	South_East_England	Local authority district(s)	Reading; Wokingham; Hart; Rushmoor	2022-04-18	2022-04-24	73.5277	71.6136	75.3073
31173	antibody447 positivity	CIS	J06000196	Region_Name	South_East_England	Local authority district(s)	Reading; Wokingham; Hart; Rushmoor	2021-08-02	2021-08-08	23.3201	21.9292	24.7998
31174	antibody23 positivity	CIS	J06000196	Region_Name	South_East_England	Local authority district(s)	Reading; Wokingham; Hart; Rushmoor	2021-05-17	2021-05-23	67.0779	65.8053	68.3443
31175	antibody447 positivity	CIS	J06000196	Region_Name	South_East_England	Local authority district(s)	Reading; Wokingham; Hart; Rushmoor	2021-03-15	2021-03-21	8.47529	6.87645	10.4175
31176	antibody447 positivity	CIS	J06000196	Region_Name	South_East_England	Local authority district(s)	Reading; Wokingham; Hart; Rushmoor	2021-06-28	2021-07-04	19.387	18.1009	20.7337
31177	antibody447 positivity	CIS	J06000196	Region_Name	South_East_England	Local authority district(s)	Reading; Wokingham; Hart; Rushmoor	2021-10-18	2021-10-24	27.7175	26.191	29.2618
31178	antibody100 positivity	CIS	J06000196	Region_Name	South_East_England	Local authority district(s)	Reading; Wokingham; Hart; Rushmoor	2021-08-16	2021-08-22	59.2312	57.7817	60.6945
31179	antibody447 positivity	CIS	J06000196	Region_Name	South_East_England	Local authority district(s)	Reading; Wokingham; Hart; Rushmoor	2021-11-08	2021-11-14	31.7651	30.2457	33.3171
31180	antibody447 positivity	CIS	J06000196	Region_Name	South_East_England	Local authority district(s)	Reading; Wokingham; Hart; Rushmoor	2021-04-05	2021-04-11	9.51328	8.24566	10.9834
31181	swab positivity	CIS	J06000196	Region_Name	South_East_England	Local authority district(s)	Reading; Wokingham; Hart; Rushmoor	2022-04-11	2022-04-17	6.25742	5.38985	7.26543
31182	antibody23 positivity	CIS	J06000196	Region_Name	South_East_England	Local authority district(s)	Reading; Wokingham; Hart; Rushmoor	2021-09-06	2021-09-12	89.6216	88.724	90.5111
31183	swab positivity	CIS	J06000196	Region_Name	South_East_England	Local authority district(s)	Reading; Wokingham; Hart; Rushmoor	2021-02-08	2021-02-14	0.710308	0.522068	0.971395
31184	antibody100 positivity	CIS	J06000196	Region_Name	South_East_England	Local authority district(s)	Reading; Wokingham; Hart; Rushmoor	2021-08-30	2021-09-05	61.1516	59.7148	62.5651
31185	antibody23 positivity	CIS	J06000196	Region_Name	South_East_England	Local authority district(s)	Reading; Wokingham; Hart; Rushmoor	2021-12-06	2021-12-12	92.9525	92.1165	93.7581
31186	antibody23 positivity	CIS	J06000196	Region_Name	South_East_England	Local authority district(s)	Reading; Wokingham; Hart; Rushmoor	2021-09-27	2021-10-03	88.7045	87.7042	89.6846
31187	swab positivity	CIS	J06000196	Region_Name	South_East_England	Local authority district(s)	Reading; Wokingham; Hart; Rushmoor	2021-07-05	2021-07-11	0.513434	0.336418	0.779348
31188	antibody23 positivity	CIS	J06000196	Region_Name	South_East_England	Local authority district(s)	Reading; Wokingham; Hart; Rushmoor	2021-06-28	2021-07-04	82.9361	82.0676	83.8212
31189	antibody23 positivity	CIS	J06000196	Region_Name	South_East_England	Local authority district(s)	Reading; Wokingham; Hart; Rushmoor	2022-01-24	2022-01-30	96.9043	95.9585	97.6762
31190	antibody23 positivity	CIS	J06000196	Region_Name	South_East_England	Local authority district(s)	Reading; Wokingham; Hart; Rushmoor	2022-02-14	2022-02-20	97.5971	96.7198	98.3065
31191	antibody23 positivity	CIS	J06000196	Region_Name	South_East_England	Local authority district(s)	Reading; Wokingham; Hart; Rushmoor	2021-12-13	2021-12-19	94.062	93.2394	94.8325
31192	antibody100 positivity	CIS	J06000196	Region_Name	South_East_England	Local authority district(s)	Reading; Wokingham; Hart; Rushmoor	2021-03-08	2021-03-14	16.4977	14.7401	18.4366
31193	swab positivity	CIS	J06000196	Region_Name	South_East_England	Local authority district(s)	Reading; Wokingham; Hart; Rushmoor	2021-05-03	2021-05-09	0.0613448	0.0320494	0.121001
31194	antibody100 positivity	CIS	J06000196	Region_Name	South_East_England	Local authority district(s)	Reading; Wokingham; Hart; Rushmoor	2021-12-20	2021-12-26	86.3557	85.3132	87.4232
31195	swab positivity	CIS	J06000196	Region_Name	South_East_England	Local authority district(s)	Reading; Wokingham; Hart; Rushmoor	2021-03-15	2021-03-21	0.280423	0.176108	0.450031
31196	swab positivity	CIS	J06000196	Region_Name	South_East_England	Local authority district(s)	Reading; Wokingham; Hart; Rushmoor	2022-04-25	2022-05-01	2.84121	2.2194	3.6093
31197	antibody447 positivity	CIS	J06000196	Region_Name	South_East_England	Local authority district(s)	Reading; Wokingham; Hart; Rushmoor	2021-03-01	2021-03-07	4.56562	3.45372	5.93607
31198	antibody23 positivity	CIS	J06000196	Region_Name	South_East_England	Local authority district(s)	Reading; Wokingham; Hart; Rushmoor	2021-04-12	2021-04-18	54.0761	52.5565	55.6134
31199	swab positivity	CIS	J06000196	Region_Name	South_East_England	Local authority district(s)	Reading; Wokingham; Hart; Rushmoor	2021-10-18	2021-10-24	2.14002	1.69894	2.70865
31200	antibody447 positivity	CIS	J06000196	Region_Name	South_East_England	Local authority district(s)	Reading; Wokingham; Hart; Rushmoor	2021-10-11	2021-10-17	24.0199	22.6471	25.4448
31201	antibody100 positivity	CIS	J06000196	Region_Name	South_East_England	Local authority district(s)	Reading; Wokingham; Hart; Rushmoor	2022-03-07	2022-03-13	95.0494	94.1307	95.9146
31202	antibody447 positivity	CIS	J06000196	Region_Name	South_East_England	Local authority district(s)	Reading; Wokingham; Hart; Rushmoor	2021-01-11	2021-01-17	0.137714	0.0624977	0.300415
31203	swab positivity	CIS	J06000196	Region_Name	South_East_England	Local authority district(s)	Reading; Wokingham; Hart; Rushmoor	2021-10-11	2021-10-17	1.82257	1.43682	2.31948
31204	antibody23 positivity	CIS	J06000196	Region_Name	South_East_England	Local authority district(s)	Reading; Wokingham; Hart; Rushmoor	2022-03-07	2022-03-13	98.6095	97.863	99.1199
31205	antibody23 positivity	CIS	J06000196	Region_Name	South_East_England	Local authority district(s)	Reading; Wokingham; Hart; Rushmoor	2021-01-04	2021-01-10	11.3718	9.14256	13.8757
31206	antibody100 positivity	CIS	J06000196	Region_Name	South_East_England	Local authority district(s)	Reading; Wokingham; Hart; Rushmoor	2021-05-17	2021-05-23	41.363	39.8638	42.8398
31207	swab positivity	CIS	J06000196	Region_Name	South_East_England	Local authority district(s)	Reading; Wokingham; Hart; Rushmoor	2021-09-27	2021-10-03	1.32143	1.02002	1.71881
31208	swab positivity	CIS	J06000196	Region_Name	South_East_England	Local authority district(s)	Reading; Wokingham; Hart; Rushmoor	2021-07-19	2021-07-25	0.731239	0.505347	1.05652
31209	antibody447 positivity	CIS	J06000196	Region_Name	South_East_England	Local authority district(s)	Reading; Wokingham; Hart; Rushmoor	2022-02-21	2022-02-27	60.2491	58.5301	61.8409
31210	swab positivity	CIS	J06000196	Region_Name	South_East_England	Local authority district(s)	Reading; Wokingham; Hart; Rushmoor	2021-01-25	2021-01-31	1.3385	1.03333	1.72336
31211	antibody23 positivity	CIS	J06000196	Region_Name	South_East_England	Local authority district(s)	Reading; Wokingham; Hart; Rushmoor	2021-11-01	2021-11-07	90.0317	89.0909	90.9945
31212	antibody23 positivity	CIS	J06000196	Region_Name	South_East_England	Local authority district(s)	Reading; Wokingham; Hart; Rushmoor	2021-06-07	2021-06-13	75.4207	74.4607	76.3925
31213	swab positivity	CIS	J06000196	Region_Name	South_East_England	Local authority district(s)	Reading; Wokingham; Hart; Rushmoor	2022-03-21	2022-03-27	8.54871	7.52235	9.71199
31214	swab positivity	CIS	J06000196	Region_Name	South_East_England	Local authority district(s)	Reading; Wokingham; Hart; Rushmoor	2021-03-08	2021-03-14	0.241033	0.154043	0.373938
31215	antibody447 positivity	CIS	J06000196	Region_Name	South_East_England	Local authority district(s)	Reading; Wokingham; Hart; Rushmoor	2022-03-07	2022-03-13	76.8318	75.5529	78.0516
31216	antibody100 positivity	CIS	J06000196	Region_Name	South_East_England	Local authority district(s)	Reading; Wokingham; Hart; Rushmoor	2022-02-07	2022-02-13	91.9441	90.9867	92.8672
31217	antibody23 positivity	CIS	J06000196	Region_Name	South_East_England	Local authority district(s)	Reading; Wokingham; Hart; Rushmoor	2021-03-01	2021-03-07	33.901	31.6551	36.1462
31218	antibody447 positivity	CIS	J06000196	Region_Name	South_East_England	Local authority district(s)	Reading; Wokingham; Hart; Rushmoor	2022-01-10	2022-01-16	63.8638	62.3453	65.3782
31219	swab positivity	CIS	J06000196	Region_Name	South_East_England	Local authority district(s)	Reading; Wokingham; Hart; Rushmoor	2021-12-27	2022-01-02	4.68862	3.90542	5.63204
31220	antibody23 positivity	CIS	J06000196	Region_Name	South_East_England	Local authority district(s)	Reading; Wokingham; Hart; Rushmoor	2021-02-08	2021-02-14	19.6222	17.214	22.1506
31221	antibody23 positivity	CIS	J06000196	Region_Name	South_East_England	Local authority district(s)	Reading; Wokingham; Hart; Rushmoor	2022-04-04	2022-04-10	98.6519	97.7894	99.1994
31222	antibody447 positivity	CIS	J06000196	Region_Name	South_East_England	Local authority district(s)	Reading; Wokingham; Hart; Rushmoor	2021-05-24	2021-05-30	17.7493	16.4526	19.1232
31223	swab positivity	CIS	J06000196	Region_Name	South_East_England	Local authority district(s)	Reading; Wokingham; Hart; Rushmoor	2021-04-26	2021-05-02	0.0704625	0.0364289	0.136721
31224	antibody447 positivity	CIS	J06000196	Region_Name	South_East_England	Local authority district(s)	Reading; Wokingham; Hart; Rushmoor	2021-05-10	2021-05-16	17.5389	16.1827	18.9721
31225	swab positivity	CIS	J06000196	Region_Name	South_East_England	Local authority district(s)	Reading; Wokingham; Hart; Rushmoor	2021-11-29	2021-12-05	1.63553	1.29554	2.07847
31226	antibody447 positivity	CIS	J06000196	Region_Name	South_East_England	Local authority district(s)	Reading; Wokingham; Hart; Rushmoor	2021-08-30	2021-09-05	16.8914	15.795	18.1061
31227	antibody23 positivity	CIS	J06000196	Region_Name	South_East_England	Local authority district(s)	Reading; Wokingham; Hart; Rushmoor	2022-01-10	2022-01-16	95.1188	94.3325	95.865
31228	antibody100 positivity	CIS	J06000196	Region_Name	South_East_England	Local authority district(s)	Reading; Wokingham; Hart; Rushmoor	2021-06-28	2021-07-04	58.0308	56.6618	59.4025
31229	antibody447 positivity	CIS	J06000196	Region_Name	South_East_England	Local authority district(s)	Reading; Wokingham; Hart; Rushmoor	2021-08-16	2021-08-22	21.4055	20.1067	22.7931
31230	antibody100 positivity	CIS	J06000196	Region_Name	South_East_England	Local authority district(s)	Reading; Wokingham; Hart; Rushmoor	2022-04-11	2022-04-17	95.5853	94.4868	96.5828
31231	antibody23 positivity	CIS	J06000196	Region_Name	South_East_England	Local authority district(s)	Reading; Wokingham; Hart; Rushmoor	2021-06-21	2021-06-27	81.4583	80.5525	82.3404
31232	swab positivity	CIS	J06000196	Region_Name	South_East_England	Local authority district(s)	Reading; Wokingham; Hart; Rushmoor	2021-11-01	2021-11-07	1.69345	1.34414	2.15051
31233	antibody447 positivity	CIS	J06000196	Region_Name	South_East_England	Local authority district(s)	Reading; Wokingham; Hart; Rushmoor	2020-12-28	2021-01-03	0.132361	0.053955	0.322881
31234	swab positivity	CIS	J06000196	Region_Name	South_East_England	Local authority district(s)	Reading; Wokingham; Hart; Rushmoor	2021-11-08	2021-11-14	1.47453	1.15629	1.87929
31235	antibody100 positivity	CIS	J06000196	Region_Name	South_East_England	Local authority district(s)	Reading; Wokingham; Hart; Rushmoor	2022-01-17	2022-01-23	91.0825	90.2214	91.9983
31236	swab positivity	CIS	J06000196	Region_Name	South_East_England	Local authority district(s)	Reading; Wokingham; Hart; Rushmoor	2021-12-06	2021-12-12	1.5936	1.26994	1.99322
31237	swab positivity	CIS	J06000196	Region_Name	South_East_England	Local authority district(s)	Reading; Wokingham; Hart; Rushmoor	2021-01-04	2021-01-10	1.69497	1.34772	2.10616
31238	swab positivity	CIS	J06000196	Region_Name	South_East_England	Local authority district(s)	Reading; Wokingham; Hart; Rushmoor	2021-08-23	2021-08-29	0.845465	0.623949	1.15321
31239	swab positivity	CIS	J06000196	Region_Name	South_East_England	Local authority district(s)	Reading; Wokingham; Hart; Rushmoor	2022-01-31	2022-02-06	5.93044	5.1269	6.86505
31240	swab positivity	CIS	J06000196	Region_Name	South_East_England	Local authority district(s)	Reading; Wokingham; Hart; Rushmoor	2021-03-01	2021-03-07	0.324097	0.2139	0.489549
31241	antibody23 positivity	CIS	J06000196	Region_Name	South_East_England	Local authority district(s)	Reading; Wokingham; Hart; Rushmoor	2022-04-11	2022-04-17	98.5787	97.6335	99.1768
31242	antibody23 positivity	CIS	J06000196	Region_Name	South_East_England	Local authority district(s)	Reading; Wokingham; Hart; Rushmoor	2021-09-20	2021-09-26	89.3899	88.4341	90.3428
31243	swab positivity	CIS	J06000196	Region_Name	South_East_England	Local authority district(s)	Reading; Wokingham; Hart; Rushmoor	2021-06-14	2021-06-20	0.123265	0.0704783	0.213294
31244	swab positivity	CIS	J06000196	Region_Name	South_East_England	Local authority district(s)	Reading; Wokingham; Hart; Rushmoor	2020-12-21	2020-12-27	1.57757	1.17599	2.06986
31245	antibody447 positivity	CIS	J06000196	Region_Name	South_East_England	Local authority district(s)	Reading; Wokingham; Hart; Rushmoor	2022-02-14	2022-02-20	60.0425	58.403	61.6042
31246	antibody100 positivity	CIS	J06000196	Region_Name	South_East_England	Local authority district(s)	Reading; Wokingham; Hart; Rushmoor	2021-06-14	2021-06-20	56.0583	54.6661	57.4384
31247	antibody23 positivity	CIS	J06000196	Region_Name	South_East_England	Local authority district(s)	Reading; Wokingham; Hart; Rushmoor	2021-07-05	2021-07-11	84.9746	84.209	85.7602
31248	swab positivity	CIS	J06000196	Region_Name	South_East_England	Local authority district(s)	Reading; Wokingham; Hart; Rushmoor	2020-12-07	2020-12-13	0.848106	0.531125	1.30742
31249	antibody447 positivity	CIS	J06000196	Region_Name	South_East_England	Local authority district(s)	Reading; Wokingham; Hart; Rushmoor	2021-11-29	2021-12-05	34.3182	32.7264	35.885
31250	antibody23 positivity	CIS	J06000196	Region_Name	South_East_England	Local authority district(s)	Reading; Wokingham; Hart; Rushmoor	2022-03-14	2022-03-20	98.3562	97.5316	98.9376
31251	swab positivity	CIS	J06000196	Region_Name	South_East_England	Local authority district(s)	Reading; Wokingham; Hart; Rushmoor	2022-02-28	2022-03-06	4.3294	3.72241	5.03943
31252	antibody447 positivity	CIS	J06000196	Region_Name	South_East_England	Local authority district(s)	Reading; Wokingham; Hart; Rushmoor	2022-03-14	2022-03-20	75.9271	74.5784	77.1712
31253	antibody447 positivity	CIS	J06000196	Region_Name	South_East_England	Local authority district(s)	Reading; Wokingham; Hart; Rushmoor	2021-11-15	2021-11-21	37.4338	35.8401	39.068
31254	antibody23 positivity	CIS	J06000196	Region_Name	South_East_England	Local authority district(s)	Reading; Wokingham; Hart; Rushmoor	2022-01-31	2022-02-06	97.0774	96.1931	97.8142
31255	swab positivity	CIS	J06000196	Region_Name	South_East_England	Local authority district(s)	Reading; Wokingham; Hart; Rushmoor	2021-09-06	2021-09-12	0.848455	0.635537	1.14204
31256	antibody100 positivity	CIS	J06000196	Region_Name	South_East_England	Local authority district(s)	Reading; Wokingham; Hart; Rushmoor	2021-01-04	2021-01-10	6.70527	5.02931	8.78899
31257	antibody100 positivity	CIS	J06000196	Region_Name	South_East_England	Local authority district(s)	Reading; Wokingham; Hart; Rushmoor	2022-04-18	2022-04-24	95.5382	94.4052	96.5449
31258	antibody100 positivity	CIS	J06000196	Region_Name	South_East_England	Local authority district(s)	Reading; Wokingham; Hart; Rushmoor	2021-01-11	2021-01-17	6.97186	5.35049	8.95825
31259	swab positivity	CIS	J06000196	Region_Name	South_East_England	Local authority district(s)	Reading; Wokingham; Hart; Rushmoor	2020-12-28	2021-01-03	1.85704	1.45378	2.34247
31260	swab positivity	CIS	J06000196	Region_Name	South_East_England	Local authority district(s)	Reading; Wokingham; Hart; Rushmoor	2021-07-12	2021-07-18	0.656706	0.443732	0.955887
31261	antibody23 positivity	CIS	J06000196	Region_Name	South_East_England	Local authority district(s)	Reading; Wokingham; Hart; Rushmoor	2022-03-21	2022-03-27	97.8656	96.8229	98.6085
31262	antibody100 positivity	CIS	J06000196	Region_Name	South_East_England	Local authority district(s)	Reading; Wokingham; Hart; Rushmoor	2022-01-24	2022-01-30	90.8405	89.9207	91.7818
31263	antibody447 positivity	CIS	J06000196	Region_Name	South_East_England	Local authority district(s)	Reading; Wokingham; Hart; Rushmoor	2021-03-22	2021-03-28	8.36781	6.9822	10.0266
31264	antibody23 positivity	CIS	J06000196	Region_Name	South_East_England	Local authority district(s)	Reading; Wokingham; Hart; Rushmoor	2021-01-18	2021-01-24	13.6596	11.3545	16.2327
31265	antibody23 positivity	CIS	J06000196	Region_Name	South_East_England	Local authority district(s)	Reading; Wokingham; Hart; Rushmoor	2021-12-20	2021-12-26	94.7146	93.7648	95.6172
31266	swab positivity	CIS	J06000196	Region_Name	South_East_England	Local authority district(s)	Reading; Wokingham; Hart; Rushmoor	2021-02-01	2021-02-07	1.07815	0.814753	1.42587
31267	antibody447 positivity	CIS	J06000196	Region_Name	South_East_England	Local authority district(s)	Reading; Wokingham; Hart; Rushmoor	2022-02-28	2022-03-06	75.9634	74.724	77.1603
31268	antibody100 positivity	CIS	J06000196	Region_Name	South_East_England	Local authority district(s)	Reading; Wokingham; Hart; Rushmoor	2022-02-21	2022-02-27	92.0524	91.0095	93.0678
31269	swab positivity	CIS	J06000196	Region_Name	South_East_England	Local authority district(s)	Reading; Wokingham; Hart; Rushmoor	2022-04-18	2022-04-24	4.26803	3.54841	5.08179
31270	antibody100 positivity	CIS	J06000196	Region_Name	South_East_England	Local authority district(s)	Reading; Wokingham; Hart; Rushmoor	2022-01-10	2022-01-16	91.4282	90.7336	92.14
31271	antibody100 positivity	CIS	J06000196	Region_Name	South_East_England	Local authority district(s)	Reading; Wokingham; Hart; Rushmoor	2021-01-25	2021-01-31	8.71076	6.99451	10.695
31272	antibody447 positivity	CIS	J06000196	Region_Name	South_East_England	Local authority district(s)	Reading; Wokingham; Hart; Rushmoor	2022-05-02	2022-05-08	69.7864	66.6605	72.624
31273	antibody100 positivity	CIS	J06000196	Region_Name	South_East_England	Local authority district(s)	Reading; Wokingham; Hart; Rushmoor	2020-12-28	2021-01-03	4.51985	3.21796	6.28581
31274	swab positivity	CIS	J06000196	Region_Name	South_East_England	Local authority district(s)	Reading; Wokingham; Hart; Rushmoor	2022-03-14	2022-03-20	7.26364	6.37406	8.28765
31275	antibody100 positivity	CIS	J06000196	Region_Name	South_East_England	Local authority district(s)	Reading; Wokingham; Hart; Rushmoor	2021-11-01	2021-11-07	63.2865	61.7445	64.7641
31276	antibody100 positivity	CIS	J06000196	Region_Name	South_East_England	Local authority district(s)	Reading; Wokingham; Hart; Rushmoor	2021-09-06	2021-09-12	61.74	60.2926	63.2009
31277	antibody447 positivity	CIS	J06000196	Region_Name	South_East_England	Local authority district(s)	Reading; Wokingham; Hart; Rushmoor	2021-09-06	2021-09-12	16.3413	15.2712	17.5146
31278	antibody447 positivity	CIS	J06000196	Region_Name	South_East_England	Local authority district(s)	Reading; Wokingham; Hart; Rushmoor	2022-01-03	2022-01-09	62.4607	60.9197	63.9609
31279	antibody447 positivity	CIS	J06000196	Region_Name	South_East_England	Local authority district(s)	Reading; Wokingham; Hart; Rushmoor	2022-01-31	2022-02-06	54.4141	52.7898	56.0179
31280	swab positivity	CIS	J06000196	Region_Name	South_East_England	Local authority district(s)	Reading; Wokingham; Hart; Rushmoor	2021-05-24	2021-05-30	0.104097	0.0559283	0.196757
31281	antibody100 positivity	CIS	J06000196	Region_Name	South_East_England	Local authority district(s)	Reading; Wokingham; Hart; Rushmoor	2021-10-11	2021-10-17	61.0518	59.5189	62.4958
31282	swab positivity	CIS	J06000196	Region_Name	South_East_England	Local authority district(s)	Reading; Wokingham; Hart; Rushmoor	2022-01-10	2022-01-16	4.31976	3.67046	5.08216
31283	swab positivity	CIS	J06000196	Region_Name	South_East_England	Local authority district(s)	Reading; Wokingham; Hart; Rushmoor	2021-05-10	2021-05-16	0.0627863	0.0323578	0.123498
31284	antibody100 positivity	CIS	J06000196	Region_Name	South_East_England	Local authority district(s)	Reading; Wokingham; Hart; Rushmoor	2021-11-22	2021-11-28	70.7216	69.3434	72.1359
31285	antibody23 positivity	CIS	J06000196	Region_Name	South_East_England	Local authority district(s)	Reading; Wokingham; Hart; Rushmoor	2021-10-11	2021-10-17	89.7956	88.8647	90.7189
31286	antibody447 positivity	CIS	J06000196	Region_Name	South_East_England	Local authority district(s)	Reading; Wokingham; Hart; Rushmoor	2021-12-20	2021-12-26	53.6192	51.8466	55.2853
31287	antibody447 positivity	CIS	J06000196	Region_Name	South_East_England	Local authority district(s)	Reading; Wokingham; Hart; Rushmoor	2021-08-09	2021-08-15	20.4089	19.1276	21.7783
31288	antibody100 positivity	CIS	J06000196	Region_Name	South_East_England	Local authority district(s)	Reading; Wokingham; Hart; Rushmoor	2021-05-03	2021-05-09	35.1268	33.6592	36.6003
31289	antibody100 positivity	CIS	J06000196	Region_Name	South_East_England	Local authority district(s)	Reading; Wokingham; Hart; Rushmoor	2022-03-21	2022-03-27	94.3969	93.3571	95.3552
31290	antibody100 positivity	CIS	J06000196	Region_Name	South_East_England	Local authority district(s)	Reading; Wokingham; Hart; Rushmoor	2021-07-26	2021-08-01	58.1752	56.7358	59.53
31291	antibody447 positivity	CIS	J06000196	Region_Name	South_East_England	Local authority district(s)	Reading; Wokingham; Hart; Rushmoor	2021-01-18	2021-01-24	0.208595	0.103399	0.420674
31292	swab positivity	CIS	J06000196	Region_Name	South_East_England	Local authority district(s)	Reading; Wokingham; Hart; Rushmoor	2021-08-09	2021-08-15	0.737169	0.537974	1.02287
31293	antibody23 positivity	CIS	J06000196	Region_Name	South_East_England	Local authority district(s)	Reading; Wokingham; Hart; Rushmoor	2021-02-22	2021-02-28	29.0487	26.7077	31.4539
31294	antibody23 positivity	CIS	J06000196	Region_Name	South_East_England	Local authority district(s)	Reading; Wokingham; Hart; Rushmoor	2020-12-28	2021-01-03	8.87663	6.88626	11.3744
31295	antibody100 positivity	CIS	J06000196	Region_Name	South_East_England	Local authority district(s)	Reading; Wokingham; Hart; Rushmoor	2021-08-02	2021-08-08	56.0761	54.6577	57.4675
31296	antibody447 positivity	CIS	J06000196	Region_Name	South_East_England	Local authority district(s)	Reading; Wokingham; Hart; Rushmoor	2021-07-05	2021-07-11	21.0392	19.7002	22.3716
31297	swab positivity	CIS	J06000196	Region_Name	South_East_England	Local authority district(s)	Reading; Wokingham; Hart; Rushmoor	2021-01-18	2021-01-24	1.61612	1.27581	2.04569
31298	antibody447 positivity	CIS	J06000196	Region_Name	South_East_England	Local authority district(s)	Reading; Wokingham; Hart; Rushmoor	2021-01-25	2021-01-31	0.26551	0.139319	0.514693
31299	antibody447 positivity	CIS	J06000196	Region_Name	South_East_England	Local authority district(s)	Reading; Wokingham; Hart; Rushmoor	2021-06-21	2021-06-27	21.26	19.8673	22.6543
31300	antibody100 positivity	CIS	J06000196	Region_Name	South_East_England	Local authority district(s)	Reading; Wokingham; Hart; Rushmoor	2021-04-05	2021-04-11	23.2338	21.5012	25.0267
31301	antibody23 positivity	CIS	J06000196	Region_Name	South_East_England	Local authority district(s)	Reading; Wokingham; Hart; Rushmoor	2021-02-01	2021-02-07	16.4531	14.1792	18.9343
31302	antibody100 positivity	CIS	J06000196	Region_Name	South_East_England	Local authority district(s)	Reading; Wokingham; Hart; Rushmoor	2021-11-29	2021-12-05	73.681	72.2939	75.1115
31303	antibody23 positivity	CIS	J06000196	Region_Name	South_East_England	Local authority district(s)	Reading; Wokingham; Hart; Rushmoor	2021-07-12	2021-07-18	85.1713	84.3933	85.9452
31304	antibody100 positivity	CIS	J06000196	Region_Name	South_East_England	Local authority district(s)	Reading; Wokingham; Hart; Rushmoor	2021-02-08	2021-02-14	11.6718	9.85341	13.723
31305	swab positivity	CIS	J06000196	Region_Name	South_East_England	Local authority district(s)	Reading; Wokingham; Hart; Rushmoor	2022-03-28	2022-04-03	8.20916	7.23273	9.29705
31306	antibody100 positivity	CIS	J06000196	Region_Name	South_East_England	Local authority district(s)	Reading; Wokingham; Hart; Rushmoor	2021-04-12	2021-04-18	24.3234	22.6827	25.989
31307	antibody447 positivity	CIS	J06000196	Region_Name	South_East_England	Local authority district(s)	Reading; Wokingham; Hart; Rushmoor	2021-06-14	2021-06-20	17.1475	15.9777	18.3698
31308	swab positivity	CIS	J06000196	Region_Name	South_East_England	Local authority district(s)	Reading; Wokingham; Hart; Rushmoor	2021-06-07	2021-06-13	0.124178	0.0691733	0.222457
31309	antibody100 positivity	CIS	J06000196	Region_Name	South_East_England	Local authority district(s)	Reading; Wokingham; Hart; Rushmoor	2021-11-08	2021-11-14	64.112	62.5846	65.6197
31310	antibody100 positivity	CIS	J06000196	Region_Name	South_East_England	Local authority district(s)	Reading; Wokingham; Hart; Rushmoor	2021-05-24	2021-05-30	43.5468	42.0375	45.036
31311	antibody100 positivity	CIS	J06000196	Region_Name	South_East_England	Local authority district(s)	Reading; Wokingham; Hart; Rushmoor	2021-08-09	2021-08-15	59.0966	57.6738	60.523
31312	antibody100 positivity	CIS	J06000196	Region_Name	South_East_England	Local authority district(s)	Reading; Wokingham; Hart; Rushmoor	2021-09-27	2021-10-03	56.1141	54.5744	57.5524
31313	antibody100 positivity	CIS	J06000196	Region_Name	South_East_England	Local authority district(s)	Reading; Wokingham; Hart; Rushmoor	2021-10-25	2021-10-31	61.4227	59.8699	62.9603
31314	swab positivity	CIS	J06000196	Region_Name	South_East_England	Local authority district(s)	Reading; Wokingham; Hart; Rushmoor	2021-09-20	2021-09-26	1.01404	0.770234	1.32785
31315	swab positivity	CIS	J06000196	Region_Name	South_East_England	Local authority district(s)	Reading; Wokingham; Hart; Rushmoor	2021-03-22	2021-03-28	0.236326	0.142019	0.389846
31316	antibody447 positivity	CIS	J06000196	Region_Name	South_East_England	Local authority district(s)	Reading; Wokingham; Hart; Rushmoor	2021-04-26	2021-05-02	13.3533	12.0917	14.7013
31317	antibody23 positivity	CIS	J06000196	Region_Name	South_East_England	Local authority district(s)	Reading; Wokingham; Hart; Rushmoor	2022-04-25	2022-05-01	99.5045	98.8935	99.7889
31318	antibody447 positivity	CIS	J06000196	Region_Name	South_East_England	Local authority district(s)	Reading; Wokingham; Hart; Rushmoor	2021-11-22	2021-11-28	41.1329	39.5302	42.7831
31319	antibody23 positivity	CIS	J06000196	Region_Name	South_East_England	Local authority district(s)	Reading; Wokingham; Hart; Rushmoor	2022-05-02	2022-05-08	99.5591	98.8425	99.8366
31320	antibody447 positivity	CIS	J06000196	Region_Name	South_East_England	Local authority district(s)	Reading; Wokingham; Hart; Rushmoor	2021-05-17	2021-05-23	18.2276	16.8814	19.6735
31321	antibody23 positivity	CIS	J06000196	Region_Name	South_East_England	Local authority district(s)	Reading; Wokingham; Hart; Rushmoor	2021-04-26	2021-05-02	58.1017	56.7652	59.4211
31322	antibody23 positivity	CIS	J06000196	Region_Name	South_East_England	Local authority district(s)	Reading; Wokingham; Hart; Rushmoor	2022-01-17	2022-01-23	96.858	95.9646	97.6161
31323	antibody23 positivity	CIS	J06000196	Region_Name	South_East_England	Local authority district(s)	Reading; Wokingham; Hart; Rushmoor	2022-02-21	2022-02-27	97.2923	96.2732	98.0631
31324	antibody23 positivity	CIS	J06000196	Region_Name	South_East_England	Local authority district(s)	Reading; Wokingham; Hart; Rushmoor	2021-07-26	2021-08-01	87.2065	86.4409	87.9927
31325	antibody23 positivity	CIS	J06000196	Region_Name	South_East_England	Local authority district(s)	Reading; Wokingham; Hart; Rushmoor	2021-05-03	2021-05-09	61.4561	60.2301	62.6956
31326	antibody100 positivity	CIS	J06000196	Region_Name	South_East_England	Local authority district(s)	Reading; Wokingham; Hart; Rushmoor	2021-08-23	2021-08-29	60.057	58.6339	61.52
31327	antibody23 positivity	CIS	J06000196	Region_Name	South_East_England	Local authority district(s)	Reading; Wokingham; Hart; Rushmoor	2021-09-13	2021-09-19	89.8697	89.0159	90.7259
31328	swab positivity	CIS	J06000196	Region_Name	South_East_England	Local authority district(s)	Reading; Wokingham; Hart; Rushmoor	2021-07-26	2021-08-01	0.657296	0.463919	0.930465
31329	antibody100 positivity	CIS	J06000196	Region_Name	South_East_England	Local authority district(s)	Reading; Wokingham; Hart; Rushmoor	2022-03-14	2022-03-20	95.2985	94.3935	96.1263
31330	antibody23 positivity	CIS	J06000196	Region_Name	South_East_England	Local authority district(s)	Reading; Wokingham; Hart; Rushmoor	2021-07-19	2021-07-25	86.236	85.4802	87.0058
31331	antibody447 positivity	CIS	J06000196	Region_Name	South_East_England	Local authority district(s)	Reading; Wokingham; Hart; Rushmoor	2021-07-19	2021-07-25	23.2377	21.8158	24.6997
31332	swab positivity	CIS	J06000196	Region_Name	South_East_England	Local authority district(s)	Reading; Wokingham; Hart; Rushmoor	2022-02-21	2022-02-27	3.98944	3.41212	4.65702
31333	antibody100 positivity	CIS	J06000196	Region_Name	South_East_England	Local authority district(s)	Reading; Wokingham; Hart; Rushmoor	2022-01-03	2022-01-09	90.7285	90.0889	91.4125
31334	antibody23 positivity	CIS	J06000196	Region_Name	South_East_England	Local authority district(s)	Reading; Wokingham; Hart; Rushmoor	2020-12-21	2020-12-27	8.77615	6.59639	11.5539
31335	antibody23 positivity	CIS	J06000196	Region_Name	South_East_England	Local authority district(s)	Reading; Wokingham; Hart; Rushmoor	2021-11-08	2021-11-14	90.3967	89.3681	91.3672
31336	swab positivity	CIS	J06000196	Region_Name	South_East_England	Local authority district(s)	Reading; Wokingham; Hart; Rushmoor	2021-11-22	2021-11-28	1.55256	1.22045	1.96389
31337	antibody23 positivity	CIS	J06000196	Region_Name	South_East_England	Local authority district(s)	Reading; Wokingham; Hart; Rushmoor	2021-05-24	2021-05-30	69.6843	68.4586	70.9449
31338	antibody100 positivity	CIS	J06000196	Region_Name	South_East_England	Local authority district(s)	Reading; Wokingham; Hart; Rushmoor	2021-01-18	2021-01-24	7.11409	5.53071	8.98774
31339	antibody447 positivity	CIS	J06000196	Region_Name	South_East_England	Local authority district(s)	Reading; Wokingham; Hart; Rushmoor	2022-04-25	2022-05-01	70.0103	67.5311	72.4098
31340	antibody100 positivity	CIS	J06000196	Region_Name	South_East_England	Local authority district(s)	Reading; Wokingham; Hart; Rushmoor	2021-05-10	2021-05-16	36.708	35.2723	38.1399
31341	antibody447 positivity	CIS	J06000196	Region_Name	South_East_England	Local authority district(s)	Reading; Wokingham; Hart; Rushmoor	2021-11-01	2021-11-07	28.297	26.7843	29.8027
31342	antibody23 positivity	CIS	J06000196	Region_Name	South_East_England	Local authority district(s)	Reading; Wokingham; Hart; Rushmoor	2021-05-10	2021-05-16	63.2915	62.0066	64.5798
31343	antibody23 positivity	CIS	J06000196	Region_Name	South_East_England	Local authority district(s)	Reading; Wokingham; Hart; Rushmoor	2022-01-03	2022-01-09	94.8426	94.075	95.5903
31344	antibody23 positivity	CIS	J06000196	Region_Name	South_East_England	Local authority district(s)	Reading; Wokingham; Hart; Rushmoor	2020-12-07	2020-12-13	7.62448	5.50867	10.3994
31345	antibody447 positivity	CIS	J06000196	Region_Name	South_East_England	Local authority district(s)	Reading; Wokingham; Hart; Rushmoor	2021-08-23	2021-08-29	20.5159	19.2385	21.8657
31346	antibody447 positivity	CIS	J06000196	Region_Name	South_East_England	Local authority district(s)	Reading; Wokingham; Hart; Rushmoor	2021-09-13	2021-09-19	21.513	20.2386	22.8799
31347	antibody23 positivity	CIS	J06000196	Region_Name	South_East_England	Local authority district(s)	Reading; Wokingham; Hart; Rushmoor	2021-03-08	2021-03-14	38.0245	35.8363	40.2578
31348	antibody23 positivity	CIS	J06000196	Region_Name	South_East_England	Local authority district(s)	Reading; Wokingham; Hart; Rushmoor	2021-04-05	2021-04-11	52.8113	50.9253	54.6765
31349	antibody100 positivity	CIS	J06000196	Region_Name	South_East_England	Local authority district(s)	Reading; Wokingham; Hart; Rushmoor	2021-04-26	2021-05-02	31.3055	29.7463	32.8698
31350	swab positivity	CIS	J06000196	Region_Name	South_East_England	Local authority district(s)	Reading; Wokingham; Hart; Rushmoor	2022-02-14	2022-02-20	4.41496	3.77309	5.14424
31351	antibody100 positivity	CIS	J06000196	Region_Name	South_East_England	Local authority district(s)	Reading; Wokingham; Hart; Rushmoor	2022-03-28	2022-04-03	94.9073	93.8655	95.8556
31352	swab positivity	CIS	J06000196	Region_Name	South_East_England	Local authority district(s)	Reading; Wokingham; Hart; Rushmoor	2022-01-03	2022-01-09	4.86178	4.10574	5.74962
31353	antibody23 positivity	CIS	J06000196	Region_Name	South_East_England	Local authority district(s)	Reading; Wokingham; Hart; Rushmoor	2022-03-28	2022-04-03	98.8401	98.091	99.2895
31354	swab positivity	CIS	J06000196	Region_Name	South_East_England	Local authority district(s)	Reading; Wokingham; Hart; Rushmoor	2021-04-05	2021-04-11	0.159787	0.0892664	0.284185
31355	antibody100 positivity	CIS	J06000196	Region_Name	South_East_England	Local authority district(s)	Reading; Wokingham; Hart; Rushmoor	2021-07-19	2021-07-25	60.4285	59.046	61.768
31356	antibody447 positivity	CIS	J06000196	Region_Name	South_East_England	Local authority district(s)	Reading; Wokingham; Hart; Rushmoor	2021-03-08	2021-03-14	5.56456	4.38374	7.05866
31357	antibody100 positivity	CIS	J06000196	Region_Name	South_East_England	Local authority district(s)	Reading; Wokingham; Hart; Rushmoor	2021-03-15	2021-03-21	16.8532	15.0597	18.7519
31358	swab positivity	CIS	J06000196	Region_Name	South_East_England	Local authority district(s)	Reading; Wokingham; Hart; Rushmoor	2021-09-13	2021-09-19	0.895249	0.674013	1.18568
31359	antibody23 positivity	CIS	J06000196	Region_Name	South_East_England	Local authority district(s)	Reading; Wokingham; Hart; Rushmoor	2021-11-22	2021-11-28	91.4162	90.5128	92.3171
31360	swab positivity	CIS	J06000196	Region_Name	South_East_England	Local authority district(s)	Reading; Wokingham; Hart; Rushmoor	2022-03-07	2022-03-13	5.78532	5.02681	6.67723
31361	antibody447 positivity	CIS	J06000196	Region_Name	South_East_England	Local authority district(s)	Reading; Wokingham; Hart; Rushmoor	2021-07-12	2021-07-18	24.7937	23.2843	26.3241
31362	swab positivity	CIS	J06000196	Region_Name	South_East_England	Local authority district(s)	Reading; Wokingham; Hart; Rushmoor	2022-05-02	2022-05-08	2.55854	1.8102	3.57967
31363	antibody100 positivity	CIS	J06000196	Region_Name	South_East_England	Local authority district(s)	Reading; Wokingham; Hart; Rushmoor	2020-12-07	2020-12-13	4.51647	3.00107	6.81086
31364	antibody447 positivity	CIS	J06000196	Region_Name	South_East_England	Local authority district(s)	Reading; Wokingham; Hart; Rushmoor	2021-02-08	2021-02-14	0.749661	0.477423	1.18882
31365	antibody23 positivity	CIS	J06000196	Region_Name	South_East_England	Local authority district(s)	Reading; Wokingham; Hart; Rushmoor	2022-02-28	2022-03-06	98.6026	97.8963	99.1029
31366	antibody100 positivity	CIS	J06000196	Region_Name	South_East_England	Local authority district(s)	Reading; Wokingham; Hart; Rushmoor	2022-04-25	2022-05-01	96.4635	95.2305	97.4549
31367	antibody447 positivity	CIS	J06000196	Region_Name	South_East_England	Local authority district(s)	Reading; Wokingham; Hart; Rushmoor	2021-02-01	2021-02-07	1.02575	0.640839	1.66873
31368	swab positivity	CIS	J06000196	Region_Name	South_East_England	Local authority district(s)	Reading; Wokingham; Hart; Rushmoor	2021-11-15	2021-11-21	1.58609	1.24005	2.01276
31369	antibody100 positivity	CIS	J06000196	Region_Name	South_East_England	Local authority district(s)	Reading; Wokingham; Hart; Rushmoor	2021-09-13	2021-09-19	59.1063	57.6637	60.5245
31370	antibody100 positivity	CIS	J06000196	Region_Name	South_East_England	Local authority district(s)	Reading; Wokingham; Hart; Rushmoor	2021-02-01	2021-02-07	9.06373	7.43982	10.8789
31371	antibody23 positivity	CIS	J06000196	Region_Name	South_East_England	Local authority district(s)	Reading; Wokingham; Hart; Rushmoor	2021-08-23	2021-08-29	88.2995	87.4358	89.1503
31372	antibody100 positivity	CIS	J06000196	Region_Name	South_East_England	Local authority district(s)	Reading; Wokingham; Hart; Rushmoor	2022-05-02	2022-05-08	96.5534	95.0344	97.6935
31373	antibody100 positivity	CIS	J06000196	Region_Name	South_East_England	Local authority district(s)	Reading; Wokingham; Hart; Rushmoor	2021-07-12	2021-07-18	61.3892	60.0319	62.7174
31374	antibody447 positivity	CIS	J06000196	Region_Name	South_East_England	Local authority district(s)	Reading; Wokingham; Hart; Rushmoor	2021-07-26	2021-08-01	21.2781	19.9442	22.6517
31375	antibody447 positivity	CIS	J06000196	Region_Name	South_East_England	Local authority district(s)	Reading; Wokingham; Hart; Rushmoor	2022-03-28	2022-04-03	73.3811	71.9016	74.8285
31376	antibody447 positivity	CIS	J06000196	Region_Name	South_East_England	Local authority district(s)	Reading; Wokingham; Hart; Rushmoor	2020-12-07	2020-12-13	0.0894407	0.0259421	0.307569
31377	swab positivity	CIS	J06000197	Region_Name	South_East_England	Local authority district(s)	Canterbury; Dover; Swale; Thanet	2021-08-16	2021-08-22	1.27987	0.956849	1.70002
31378	antibody100 positivity	CIS	J06000197	Region_Name	South_East_England	Local authority district(s)	Canterbury; Dover; Swale; Thanet	2021-07-26	2021-08-01	56.477	55.0409	57.8573
31379	swab positivity	CIS	J06000197	Region_Name	South_East_England	Local authority district(s)	Canterbury; Dover; Swale; Thanet	2021-12-06	2021-12-12	1.7215	1.3725	2.13739
31380	antibody100 positivity	CIS	J06000197	Region_Name	South_East_England	Local authority district(s)	Canterbury; Dover; Swale; Thanet	2021-02-22	2021-02-28	16.7133	14.8825	18.5828
31381	antibody447 positivity	CIS	J06000197	Region_Name	South_East_England	Local authority district(s)	Canterbury; Dover; Swale; Thanet	2021-08-16	2021-08-22	18.3047	17.0773	19.6279
31382	swab positivity	CIS	J06000197	Region_Name	South_East_England	Local authority district(s)	Canterbury; Dover; Swale; Thanet	2021-05-31	2021-06-06	0.0943474	0.0508981	0.176799
31383	antibody100 positivity	CIS	J06000197	Region_Name	South_East_England	Local authority district(s)	Canterbury; Dover; Swale; Thanet	2021-08-16	2021-08-22	56.5884	55.1265	58.0564
31384	antibody23 positivity	CIS	J06000197	Region_Name	South_East_England	Local authority district(s)	Canterbury; Dover; Swale; Thanet	2022-03-14	2022-03-20	97.5928	96.5618	98.3725
31385	antibody23 positivity	CIS	J06000197	Region_Name	South_East_England	Local authority district(s)	Canterbury; Dover; Swale; Thanet	2021-11-15	2021-11-21	89.8785	88.9337	90.8384
31386	antibody447 positivity	CIS	J06000197	Region_Name	South_East_England	Local authority district(s)	Canterbury; Dover; Swale; Thanet	2022-03-07	2022-03-13	74.7079	73.3738	75.9923
31387	antibody23 positivity	CIS	J06000197	Region_Name	South_East_England	Local authority district(s)	Canterbury; Dover; Swale; Thanet	2022-01-17	2022-01-23	95.8037	94.8045	96.6873
31388	antibody447 positivity	CIS	J06000197	Region_Name	South_East_England	Local authority district(s)	Canterbury; Dover; Swale; Thanet	2021-05-03	2021-05-09	16.9252	15.6215	18.3118
31389	antibody447 positivity	CIS	J06000197	Region_Name	South_East_England	Local authority district(s)	Canterbury; Dover; Swale; Thanet	2021-02-01	2021-02-07	0.941175	0.607123	1.45853
31390	antibody100 positivity	CIS	J06000197	Region_Name	South_East_England	Local authority district(s)	Canterbury; Dover; Swale; Thanet	2021-11-29	2021-12-05	71.5751	70.1341	72.9801
31391	antibody447 positivity	CIS	J06000197	Region_Name	South_East_England	Local authority district(s)	Canterbury; Dover; Swale; Thanet	2021-02-22	2021-02-28	4.4219	3.36401	5.79301
31392	swab positivity	CIS	J06000197	Region_Name	South_East_England	Local authority district(s)	Canterbury; Dover; Swale; Thanet	2022-03-21	2022-03-27	7.19823	6.32096	8.244
31393	antibody23 positivity	CIS	J06000197	Region_Name	South_East_England	Local authority district(s)	Canterbury; Dover; Swale; Thanet	2021-02-01	2021-02-07	19.0276	16.8996	21.3801
31394	antibody23 positivity	CIS	J06000197	Region_Name	South_East_England	Local authority district(s)	Canterbury; Dover; Swale; Thanet	2021-10-25	2021-10-31	88.1182	87.0405	89.176
31395	antibody23 positivity	CIS	J06000197	Region_Name	South_East_England	Local authority district(s)	Canterbury; Dover; Swale; Thanet	2021-12-20	2021-12-26	93.3498	92.3124	94.3711
31396	swab positivity	CIS	J06000197	Region_Name	South_East_England	Local authority district(s)	Canterbury; Dover; Swale; Thanet	2021-05-10	2021-05-16	0.0473896	0.0234492	0.0934699
31397	antibody447 positivity	CIS	J06000197	Region_Name	South_East_England	Local authority district(s)	Canterbury; Dover; Swale; Thanet	2021-07-19	2021-07-25	22.1099	20.7112	23.5613
31398	antibody23 positivity	CIS	J06000197	Region_Name	South_East_England	Local authority district(s)	Canterbury; Dover; Swale; Thanet	2021-05-31	2021-06-06	73.6144	72.5052	74.7501
31399	swab positivity	CIS	J06000197	Region_Name	South_East_England	Local authority district(s)	Canterbury; Dover; Swale; Thanet	2022-03-28	2022-04-03	7.03902	6.17823	8.03269
31400	swab positivity	CIS	J06000197	Region_Name	South_East_England	Local authority district(s)	Canterbury; Dover; Swale; Thanet	2021-06-28	2021-07-04	0.453459	0.296711	0.702749
31401	antibody100 positivity	CIS	J06000197	Region_Name	South_East_England	Local authority district(s)	Canterbury; Dover; Swale; Thanet	2022-01-17	2022-01-23	88.8382	87.9206	89.7689
31402	antibody100 positivity	CIS	J06000197	Region_Name	South_East_England	Local authority district(s)	Canterbury; Dover; Swale; Thanet	2022-01-31	2022-02-06	87.9639	87.0182	88.9471
31403	antibody100 positivity	CIS	J06000197	Region_Name	South_East_England	Local authority district(s)	Canterbury; Dover; Swale; Thanet	2022-03-21	2022-03-27	92.2081	91.1197	93.3212
31404	swab positivity	CIS	J06000197	Region_Name	South_East_England	Local authority district(s)	Canterbury; Dover; Swale; Thanet	2022-01-31	2022-02-06	5.43656	4.69991	6.29042
31405	antibody23 positivity	CIS	J06000197	Region_Name	South_East_England	Local authority district(s)	Canterbury; Dover; Swale; Thanet	2022-05-02	2022-05-08	99.3057	98.2279	99.7317
31406	antibody447 positivity	CIS	J06000197	Region_Name	South_East_England	Local authority district(s)	Canterbury; Dover; Swale; Thanet	2021-07-05	2021-07-11	20.6929	19.3625	22.0941
31407	antibody100 positivity	CIS	J06000197	Region_Name	South_East_England	Local authority district(s)	Canterbury; Dover; Swale; Thanet	2021-07-19	2021-07-25	59.0393	57.6728	60.3829
31408	swab positivity	CIS	J06000197	Region_Name	South_East_England	Local authority district(s)	Canterbury; Dover; Swale; Thanet	2021-05-17	2021-05-23	0.0587219	0.0301493	0.11718
31409	antibody447 positivity	CIS	J06000197	Region_Name	South_East_England	Local authority district(s)	Canterbury; Dover; Swale; Thanet	2021-12-20	2021-12-26	53.4205	51.7456	55.0256
31410	antibody100 positivity	CIS	J06000197	Region_Name	South_East_England	Local authority district(s)	Canterbury; Dover; Swale; Thanet	2022-03-28	2022-04-03	92.6581	91.5046	93.7328
31411	antibody23 positivity	CIS	J06000197	Region_Name	South_East_England	Local authority district(s)	Canterbury; Dover; Swale; Thanet	2021-12-06	2021-12-12	91.4019	90.5097	92.3099
31412	swab positivity	CIS	J06000197	Region_Name	South_East_England	Local authority district(s)	Canterbury; Dover; Swale; Thanet	2022-03-14	2022-03-20	6.30426	5.50656	7.27207
31413	antibody100 positivity	CIS	J06000197	Region_Name	South_East_England	Local authority district(s)	Canterbury; Dover; Swale; Thanet	2022-05-02	2022-05-08	94.6264	92.7856	96.2089
31414	antibody100 positivity	CIS	J06000197	Region_Name	South_East_England	Local authority district(s)	Canterbury; Dover; Swale; Thanet	2022-03-07	2022-03-13	93.0807	92.0875	94.059
31415	swab positivity	CIS	J06000197	Region_Name	South_East_England	Local authority district(s)	Canterbury; Dover; Swale; Thanet	2022-05-02	2022-05-08	2.57432	1.81047	3.69272
31416	swab positivity	CIS	J06000197	Region_Name	South_East_England	Local authority district(s)	Canterbury; Dover; Swale; Thanet	2021-02-01	2021-02-07	1.13956	0.866959	1.49822
31417	antibody23 positivity	CIS	J06000197	Region_Name	South_East_England	Local authority district(s)	Canterbury; Dover; Swale; Thanet	2021-11-22	2021-11-28	89.6067	88.6587	90.559
31418	antibody23 positivity	CIS	J06000197	Region_Name	South_East_England	Local authority district(s)	Canterbury; Dover; Swale; Thanet	2021-02-15	2021-02-21	28.9272	26.6278	31.2791
31419	antibody100 positivity	CIS	J06000197	Region_Name	South_East_England	Local authority district(s)	Canterbury; Dover; Swale; Thanet	2021-07-05	2021-07-11	58.3985	57.05	59.7524
31420	antibody100 positivity	CIS	J06000197	Region_Name	South_East_England	Local authority district(s)	Canterbury; Dover; Swale; Thanet	2021-12-20	2021-12-26	84.6636	83.5822	85.7572
31421	antibody23 positivity	CIS	J06000197	Region_Name	South_East_England	Local authority district(s)	Canterbury; Dover; Swale; Thanet	2021-07-19	2021-07-25	85.4133	84.6382	86.2222
31422	swab positivity	CIS	J06000197	Region_Name	South_East_England	Local authority district(s)	Canterbury; Dover; Swale; Thanet	2021-08-30	2021-09-05	1.12484	0.841397	1.49333
31423	antibody447 positivity	CIS	J06000197	Region_Name	South_East_England	Local authority district(s)	Canterbury; Dover; Swale; Thanet	2022-02-07	2022-02-13	54.2841	52.6771	55.8551
31424	antibody447 positivity	CIS	J06000197	Region_Name	South_East_England	Local authority district(s)	Canterbury; Dover; Swale; Thanet	2021-07-26	2021-08-01	19.5762	18.2971	20.9443
31425	antibody23 positivity	CIS	J06000197	Region_Name	South_East_England	Local authority district(s)	Canterbury; Dover; Swale; Thanet	2021-06-21	2021-06-27	81.7125	80.8156	82.5779
31426	antibody447 positivity	CIS	J06000197	Region_Name	South_East_England	Local authority district(s)	Canterbury; Dover; Swale; Thanet	2021-05-31	2021-06-06	21.0604	19.7152	22.5417
31427	swab positivity	CIS	J06000197	Region_Name	South_East_England	Local authority district(s)	Canterbury; Dover; Swale; Thanet	2021-07-19	2021-07-25	1.34235	0.97028	1.86494
31428	swab positivity	CIS	J06000197	Region_Name	South_East_England	Local authority district(s)	Canterbury; Dover; Swale; Thanet	2022-01-17	2022-01-23	4.59459	3.9631	5.32494
31429	antibody23 positivity	CIS	J06000197	Region_Name	South_East_England	Local authority district(s)	Canterbury; Dover; Swale; Thanet	2022-03-28	2022-04-03	98.2689	97.322	98.9162
31430	antibody447 positivity	CIS	J06000197	Region_Name	South_East_England	Local authority district(s)	Canterbury; Dover; Swale; Thanet	2021-11-15	2021-11-21	35.7552	34.2302	37.3015
31431	antibody447 positivity	CIS	J06000197	Region_Name	South_East_England	Local authority district(s)	Canterbury; Dover; Swale; Thanet	2021-12-06	2021-12-12	44.5021	42.8411	46.1509
31432	antibody100 positivity	CIS	J06000197	Region_Name	South_East_England	Local authority district(s)	Canterbury; Dover; Swale; Thanet	2022-03-14	2022-03-20	93.3498	92.3263	94.3009
31433	swab positivity	CIS	J06000197	Region_Name	South_East_England	Local authority district(s)	Canterbury; Dover; Swale; Thanet	2021-02-22	2021-02-28	0.325896	0.219422	0.488933
31434	swab positivity	CIS	J06000197	Region_Name	South_East_England	Local authority district(s)	Canterbury; Dover; Swale; Thanet	2020-12-28	2021-01-03	3.31016	2.74196	3.98478
31435	swab positivity	CIS	J06000197	Region_Name	South_East_England	Local authority district(s)	Canterbury; Dover; Swale; Thanet	2021-03-29	2021-04-04	0.200504	0.108969	0.369336
31436	antibody447 positivity	CIS	J06000197	Region_Name	South_East_England	Local authority district(s)	Canterbury; Dover; Swale; Thanet	2021-11-29	2021-12-05	33.2336	31.6687	34.8063
31437	swab positivity	CIS	J06000197	Region_Name	South_East_England	Local authority district(s)	Canterbury; Dover; Swale; Thanet	2021-01-25	2021-01-31	1.60717	1.26016	2.03185
31438	antibody447 positivity	CIS	J06000197	Region_Name	South_East_England	Local authority district(s)	Canterbury; Dover; Swale; Thanet	2022-03-28	2022-04-03	70.9605	69.3872	72.4219
31439	antibody23 positivity	CIS	J06000197	Region_Name	South_East_England	Local authority district(s)	Canterbury; Dover; Swale; Thanet	2022-02-21	2022-02-27	96.2561	95.1007	97.2402
31440	antibody23 positivity	CIS	J06000197	Region_Name	South_East_England	Local authority district(s)	Canterbury; Dover; Swale; Thanet	2022-01-31	2022-02-06	95.9885	94.9212	96.9043
31441	antibody447 positivity	CIS	J06000197	Region_Name	South_East_England	Local authority district(s)	Canterbury; Dover; Swale; Thanet	2021-04-12	2021-04-18	11.7417	10.5178	13.1481
31442	antibody100 positivity	CIS	J06000197	Region_Name	South_East_England	Local authority district(s)	Canterbury; Dover; Swale; Thanet	2021-06-28	2021-07-04	57.6339	56.2198	58.9838
31443	swab positivity	CIS	J06000197	Region_Name	South_East_England	Local authority district(s)	Canterbury; Dover; Swale; Thanet	2021-04-12	2021-04-18	0.0810716	0.0414059	0.158824
31444	antibody100 positivity	CIS	J06000197	Region_Name	South_East_England	Local authority district(s)	Canterbury; Dover; Swale; Thanet	2021-05-17	2021-05-23	44.6391	43.1697	46.1079
31445	antibody447 positivity	CIS	J06000197	Region_Name	South_East_England	Local authority district(s)	Canterbury; Dover; Swale; Thanet	2021-04-05	2021-04-11	10.1494	8.89545	11.5029
31446	antibody447 positivity	CIS	J06000197	Region_Name	South_East_England	Local authority district(s)	Canterbury; Dover; Swale; Thanet	2022-03-21	2022-03-27	70.5006	69.0059	71.9067
31447	antibody447 positivity	CIS	J06000197	Region_Name	South_East_England	Local authority district(s)	Canterbury; Dover; Swale; Thanet	2022-01-31	2022-02-06	52.1332	50.4882	53.7089
31448	antibody100 positivity	CIS	J06000197	Region_Name	South_East_England	Local authority district(s)	Canterbury; Dover; Swale; Thanet	2021-08-30	2021-09-05	58.5879	57.0844	60.0426
31449	antibody23 positivity	CIS	J06000197	Region_Name	South_East_England	Local authority district(s)	Canterbury; Dover; Swale; Thanet	2022-01-10	2022-01-16	93.8346	93.0068	94.6405
31450	antibody100 positivity	CIS	J06000197	Region_Name	South_East_England	Local authority district(s)	Canterbury; Dover; Swale; Thanet	2021-02-01	2021-02-07	10.8762	9.27592	12.6465
31451	swab positivity	CIS	J06000197	Region_Name	South_East_England	Local authority district(s)	Canterbury; Dover; Swale; Thanet	2021-11-01	2021-11-07	1.28464	0.994193	1.65272
31452	antibody23 positivity	CIS	J06000197	Region_Name	South_East_England	Local authority district(s)	Canterbury; Dover; Swale; Thanet	2021-10-04	2021-10-10	86.6513	85.5637	87.7354
31453	antibody23 positivity	CIS	J06000197	Region_Name	South_East_England	Local authority district(s)	Canterbury; Dover; Swale; Thanet	2022-03-21	2022-03-27	96.9816	95.7173	97.9265
31454	swab positivity	CIS	J06000197	Region_Name	South_East_England	Local authority district(s)	Canterbury; Dover; Swale; Thanet	2021-10-25	2021-10-31	1.54921	1.2079	1.98258
31455	antibody447 positivity	CIS	J06000197	Region_Name	South_East_England	Local authority district(s)	Canterbury; Dover; Swale; Thanet	2022-03-14	2022-03-20	73.6497	72.2424	74.96
31456	swab positivity	CIS	J06000197	Region_Name	South_East_England	Local authority district(s)	Canterbury; Dover; Swale; Thanet	2021-07-05	2021-07-11	0.82526	0.564006	1.20686
31457	antibody447 positivity	CIS	J06000197	Region_Name	South_East_England	Local authority district(s)	Canterbury; Dover; Swale; Thanet	2021-12-13	2021-12-19	48.3917	46.8227	49.9376
31458	antibody447 positivity	CIS	J06000197	Region_Name	South_East_England	Local authority district(s)	Canterbury; Dover; Swale; Thanet	2022-05-02	2022-05-08	67.1629	63.9592	70.1124
31459	antibody100 positivity	CIS	J06000197	Region_Name	South_East_England	Local authority district(s)	Canterbury; Dover; Swale; Thanet	2021-11-22	2021-11-28	68.6868	67.245	70.045
31460	antibody23 positivity	CIS	J06000197	Region_Name	South_East_England	Local authority district(s)	Canterbury; Dover; Swale; Thanet	2020-12-28	2021-01-03	9.7824	7.89828	12.1268
31461	antibody23 positivity	CIS	J06000197	Region_Name	South_East_England	Local authority district(s)	Canterbury; Dover; Swale; Thanet	2021-03-29	2021-04-04	53.5277	51.6848	55.3209
31462	swab positivity	CIS	J06000197	Region_Name	South_East_England	Local authority district(s)	Canterbury; Dover; Swale; Thanet	2021-09-20	2021-09-26	0.906342	0.686935	1.18973
31463	antibody23 positivity	CIS	J06000197	Region_Name	South_East_England	Local authority district(s)	Canterbury; Dover; Swale; Thanet	2021-09-13	2021-09-19	88.1649	87.2579	89.0681
31464	swab positivity	CIS	J06000197	Region_Name	South_East_England	Local authority district(s)	Canterbury; Dover; Swale; Thanet	2021-12-27	2022-01-02	5.23257	4.41545	6.17132
31465	antibody100 positivity	CIS	J06000197	Region_Name	South_East_England	Local authority district(s)	Canterbury; Dover; Swale; Thanet	2022-02-21	2022-02-27	89.3861	88.3432	90.4473
31466	antibody100 positivity	CIS	J06000197	Region_Name	South_East_England	Local authority district(s)	Canterbury; Dover; Swale; Thanet	2021-06-21	2021-06-27	58.9601	57.618	60.2818
31467	antibody100 positivity	CIS	J06000197	Region_Name	South_East_England	Local authority district(s)	Canterbury; Dover; Swale; Thanet	2022-01-10	2022-01-16	89.612	88.8968	90.3351
31468	antibody100 positivity	CIS	J06000197	Region_Name	South_East_England	Local authority district(s)	Canterbury; Dover; Swale; Thanet	2021-04-12	2021-04-18	27.6687	25.9982	29.3613
31469	antibody447 positivity	CIS	J06000197	Region_Name	South_East_England	Local authority district(s)	Canterbury; Dover; Swale; Thanet	2021-03-29	2021-04-04	9.57376	8.28784	11.0694
31470	swab positivity	CIS	J06000197	Region_Name	South_East_England	Local authority district(s)	Canterbury; Dover; Swale; Thanet	2021-11-22	2021-11-28	1.44733	1.13317	1.8453
31471	antibody447 positivity	CIS	J06000197	Region_Name	South_East_England	Local authority district(s)	Canterbury; Dover; Swale; Thanet	2021-08-30	2021-09-05	14.0038	13.0012	15.0778
31472	antibody100 positivity	CIS	J06000197	Region_Name	South_East_England	Local authority district(s)	Canterbury; Dover; Swale; Thanet	2020-12-28	2021-01-03	5.20356	3.90111	6.93424
31473	swab positivity	CIS	J06000197	Region_Name	South_East_England	Local authority district(s)	Canterbury; Dover; Swale; Thanet	2021-12-13	2021-12-19	2.64497	2.16521	3.22633
31474	antibody23 positivity	CIS	J06000197	Region_Name	South_East_England	Local authority district(s)	Canterbury; Dover; Swale; Thanet	2021-06-28	2021-07-04	82.4764	81.5832	83.334
31475	antibody23 positivity	CIS	J06000197	Region_Name	South_East_England	Local authority district(s)	Canterbury; Dover; Swale; Thanet	2021-04-05	2021-04-11	58.9094	57.1959	60.6294
31476	antibody100 positivity	CIS	J06000197	Region_Name	South_East_England	Local authority district(s)	Canterbury; Dover; Swale; Thanet	2021-04-26	2021-05-02	34.8711	33.3071	36.4273
31477	antibody447 positivity	CIS	J06000197	Region_Name	South_East_England	Local authority district(s)	Canterbury; Dover; Swale; Thanet	2022-01-10	2022-01-16	62.2851	60.7809	63.7272
31478	antibody447 positivity	CIS	J06000197	Region_Name	South_East_England	Local authority district(s)	Canterbury; Dover; Swale; Thanet	2022-02-14	2022-02-20	57.3937	55.7454	58.9139
31479	swab positivity	CIS	J06000197	Region_Name	South_East_England	Local authority district(s)	Canterbury; Dover; Swale; Thanet	2021-08-02	2021-08-08	1.24466	0.922657	1.66627
31480	antibody23 positivity	CIS	J06000197	Region_Name	South_East_England	Local authority district(s)	Canterbury; Dover; Swale; Thanet	2021-05-17	2021-05-23	70.1813	68.9384	71.4081
31481	antibody23 positivity	CIS	J06000197	Region_Name	South_East_England	Local authority district(s)	Canterbury; Dover; Swale; Thanet	2021-05-10	2021-05-16	67.3378	66.1158	68.5865
31482	antibody23 positivity	CIS	J06000197	Region_Name	South_East_England	Local authority district(s)	Canterbury; Dover; Swale; Thanet	2021-07-05	2021-07-11	84.3433	83.5715	85.1154
31483	antibody100 positivity	CIS	J06000197	Region_Name	South_East_England	Local authority district(s)	Canterbury; Dover; Swale; Thanet	2021-11-15	2021-11-21	66.5024	64.9706	67.9542
31484	antibody100 positivity	CIS	J06000197	Region_Name	South_East_England	Local authority district(s)	Canterbury; Dover; Swale; Thanet	2021-01-18	2021-01-24	8.06812	6.59208	9.74941
31485	antibody100 positivity	CIS	J06000197	Region_Name	South_East_England	Local authority district(s)	Canterbury; Dover; Swale; Thanet	2021-05-10	2021-05-16	40.6721	39.231	42.1366
31486	antibody447 positivity	CIS	J06000197	Region_Name	South_East_England	Local authority district(s)	Canterbury; Dover; Swale; Thanet	2021-05-10	2021-05-16	19.4805	18.1214	20.946
31487	swab positivity	CIS	J06000197	Region_Name	South_East_England	Local authority district(s)	Canterbury; Dover; Swale; Thanet	2021-08-23	2021-08-29	1.18962	0.893331	1.58489
31488	antibody100 positivity	CIS	J06000197	Region_Name	South_East_England	Local authority district(s)	Canterbury; Dover; Swale; Thanet	2021-05-03	2021-05-09	38.9621	37.5241	40.3989
31489	antibody447 positivity	CIS	J06000197	Region_Name	South_East_England	Local authority district(s)	Canterbury; Dover; Swale; Thanet	2021-08-23	2021-08-29	17.1401	15.9579	18.3482
31490	swab positivity	CIS	J06000197	Region_Name	South_East_England	Local authority district(s)	Canterbury; Dover; Swale; Thanet	2021-05-03	2021-05-09	0.0464696	0.0230242	0.0917478
31491	swab positivity	CIS	J06000197	Region_Name	South_East_England	Local authority district(s)	Canterbury; Dover; Swale; Thanet	2021-07-26	2021-08-01	1.21392	0.893721	1.64737
31492	antibody23 positivity	CIS	J06000197	Region_Name	South_East_England	Local authority district(s)	Canterbury; Dover; Swale; Thanet	2021-04-19	2021-04-25	58.6789	57.2263	60.1016
31493	antibody100 positivity	CIS	J06000197	Region_Name	South_East_England	Local authority district(s)	Canterbury; Dover; Swale; Thanet	2022-04-25	2022-05-01	94.4346	92.8602	95.7831
31494	swab positivity	CIS	J06000197	Region_Name	South_East_England	Local authority district(s)	Canterbury; Dover; Swale; Thanet	2021-07-12	2021-07-18	1.14801	0.806524	1.64061
31495	antibody23 positivity	CIS	J06000197	Region_Name	South_East_England	Local authority district(s)	Canterbury; Dover; Swale; Thanet	2021-08-30	2021-09-05	86.62	85.6637	87.5766
31496	swab positivity	CIS	J06000197	Region_Name	South_East_England	Local authority district(s)	Canterbury; Dover; Swale; Thanet	2022-02-07	2022-02-13	4.59946	3.94445	5.35177
31497	antibody100 positivity	CIS	J06000197	Region_Name	South_East_England	Local authority district(s)	Canterbury; Dover; Swale; Thanet	2021-09-06	2021-09-12	59.0242	57.4687	60.5322
31498	antibody23 positivity	CIS	J06000197	Region_Name	South_East_England	Local authority district(s)	Canterbury; Dover; Swale; Thanet	2021-11-29	2021-12-05	89.9555	89.0345	90.8871
31499	antibody447 positivity	CIS	J06000197	Region_Name	South_East_England	Local authority district(s)	Canterbury; Dover; Swale; Thanet	2021-08-09	2021-08-15	18.1112	16.8532	19.482
31500	antibody447 positivity	CIS	J06000197	Region_Name	South_East_England	Local authority district(s)	Canterbury; Dover; Swale; Thanet	2021-02-15	2021-02-21	1.07485	0.746383	1.54288
31501	swab positivity	CIS	J06000197	Region_Name	South_East_England	Local authority district(s)	Canterbury; Dover; Swale; Thanet	2021-04-05	2021-04-11	0.114054	0.0608872	0.214294
31502	antibody23 positivity	CIS	J06000197	Region_Name	South_East_England	Local authority district(s)	Canterbury; Dover; Swale; Thanet	2021-04-12	2021-04-18	59.4864	58.0477	60.8728
31503	antibody447 positivity	CIS	J06000197	Region_Name	South_East_England	Local authority district(s)	Canterbury; Dover; Swale; Thanet	2021-09-20	2021-09-26	22.2314	20.9256	23.6332
31504	antibody447 positivity	CIS	J06000197	Region_Name	South_East_England	Local authority district(s)	Canterbury; Dover; Swale; Thanet	2022-04-04	2022-04-10	72.0406	70.3774	73.6008
31505	antibody447 positivity	CIS	J06000197	Region_Name	South_East_England	Local authority district(s)	Canterbury; Dover; Swale; Thanet	2021-04-26	2021-05-02	14.6661	13.4019	16.0071
31506	antibody100 positivity	CIS	J06000197	Region_Name	South_East_England	Local authority district(s)	Canterbury; Dover; Swale; Thanet	2022-02-07	2022-02-13	89.2759	88.2411	90.2946
31507	antibody447 positivity	CIS	J06000197	Region_Name	South_East_England	Local authority district(s)	Canterbury; Dover; Swale; Thanet	2021-09-06	2021-09-12	13.4921	12.5341	14.5413
31508	antibody447 positivity	CIS	J06000197	Region_Name	South_East_England	Local authority district(s)	Canterbury; Dover; Swale; Thanet	2021-07-12	2021-07-18	23.9227	22.4576	25.4395
31509	swab positivity	CIS	J06000197	Region_Name	South_East_England	Local authority district(s)	Canterbury; Dover; Swale; Thanet	2021-12-20	2021-12-26	3.58064	2.97044	4.30615
31510	antibody100 positivity	CIS	J06000197	Region_Name	South_East_England	Local authority district(s)	Canterbury; Dover; Swale; Thanet	2021-05-31	2021-06-06	49.5619	48.126	50.9649
31511	swab positivity	CIS	J06000197	Region_Name	South_East_England	Local authority district(s)	Canterbury; Dover; Swale; Thanet	2020-12-07	2020-12-13	2.28353	1.66101	3.13173
31512	swab positivity	CIS	J06000197	Region_Name	South_East_England	Local authority district(s)	Canterbury; Dover; Swale; Thanet	2021-09-06	2021-09-12	0.970712	0.725577	1.2927
31513	antibody100 positivity	CIS	J06000197	Region_Name	South_East_England	Local authority district(s)	Canterbury; Dover; Swale; Thanet	2021-11-01	2021-11-07	60.304	58.7393	61.8043
31514	antibody447 positivity	CIS	J06000197	Region_Name	South_East_England	Local authority district(s)	Canterbury; Dover; Swale; Thanet	2022-01-03	2022-01-09	61.0059	59.4748	62.4146
31515	antibody23 positivity	CIS	J06000197	Region_Name	South_East_England	Local authority district(s)	Canterbury; Dover; Swale; Thanet	2022-03-07	2022-03-13	97.9593	96.9853	98.6612
31516	swab positivity	CIS	J06000197	Region_Name	South_East_England	Local authority district(s)	Canterbury; Dover; Swale; Thanet	2021-06-14	2021-06-20	0.141746	0.0840058	0.241107
31517	antibody447 positivity	CIS	J06000197	Region_Name	South_East_England	Local authority district(s)	Canterbury; Dover; Swale; Thanet	2021-10-04	2021-10-10	19.6934	18.4677	20.9842
31518	antibody100 positivity	CIS	J06000197	Region_Name	South_East_England	Local authority district(s)	Canterbury; Dover; Swale; Thanet	2021-12-27	2022-01-02	87.6392	86.8698	88.4167
31519	antibody100 positivity	CIS	J06000197	Region_Name	South_East_England	Local authority district(s)	Canterbury; Dover; Swale; Thanet	2021-08-23	2021-08-29	57.5191	55.993	59.0035
31520	antibody23 positivity	CIS	J06000197	Region_Name	South_East_England	Local authority district(s)	Canterbury; Dover; Swale; Thanet	2021-11-01	2021-11-07	87.7979	86.7524	88.807
31521	antibody23 positivity	CIS	J06000197	Region_Name	South_East_England	Local authority district(s)	Canterbury; Dover; Swale; Thanet	2021-02-22	2021-02-28	35.3993	33.2313	37.6286
31522	swab positivity	CIS	J06000197	Region_Name	South_East_England	Local authority district(s)	Canterbury; Dover; Swale; Thanet	2022-04-04	2022-04-10	6.43603	5.5732	7.39388
31523	antibody23 positivity	CIS	J06000197	Region_Name	South_East_England	Local authority district(s)	Canterbury; Dover; Swale; Thanet	2021-08-16	2021-08-22	86.7186	85.8219	87.6013
31524	antibody447 positivity	CIS	J06000197	Region_Name	South_East_England	Local authority district(s)	Canterbury; Dover; Swale; Thanet	2021-05-17	2021-05-23	19.7546	18.4167	21.1994
31525	swab positivity	CIS	J06000197	Region_Name	South_East_England	Local authority district(s)	Canterbury; Dover; Swale; Thanet	2022-01-24	2022-01-30	5.15298	4.47699	5.95114
31526	antibody100 positivity	CIS	J06000197	Region_Name	South_East_England	Local authority district(s)	Canterbury; Dover; Swale; Thanet	2021-03-29	2021-04-04	25.4214	23.6577	27.2444
31527	swab positivity	CIS	J06000197	Region_Name	South_East_England	Local authority district(s)	Canterbury; Dover; Swale; Thanet	2021-10-18	2021-10-24	1.57479	1.23029	2.01097
31528	antibody23 positivity	CIS	J06000197	Region_Name	South_East_England	Local authority district(s)	Canterbury; Dover; Swale; Thanet	2022-01-24	2022-01-30	95.7914	94.6901	96.7272
31529	antibody100 positivity	CIS	J06000197	Region_Name	South_East_England	Local authority district(s)	Canterbury; Dover; Swale; Thanet	2021-12-13	2021-12-19	81.6253	80.4897	82.7407
31530	antibody23 positivity	CIS	J06000197	Region_Name	South_East_England	Local authority district(s)	Canterbury; Dover; Swale; Thanet	2021-01-11	2021-01-17	12.7187	10.7899	14.9497
31531	swab positivity	CIS	J06000197	Region_Name	South_East_England	Local authority district(s)	Canterbury; Dover; Swale; Thanet	2021-11-29	2021-12-05	1.62115	1.28808	2.05219
31532	antibody100 positivity	CIS	J06000197	Region_Name	South_East_England	Local authority district(s)	Canterbury; Dover; Swale; Thanet	2021-01-25	2021-01-31	10.2042	8.5304	12.1161
31533	antibody100 positivity	CIS	J06000197	Region_Name	South_East_England	Local authority district(s)	Canterbury; Dover; Swale; Thanet	2021-06-14	2021-06-20	56.9912	55.6338	58.3507
31534	antibody447 positivity	CIS	J06000197	Region_Name	South_East_England	Local authority district(s)	Canterbury; Dover; Swale; Thanet	2021-11-22	2021-11-28	39.867	38.3018	41.4479
31535	antibody100 positivity	CIS	J06000197	Region_Name	South_East_England	Local authority district(s)	Canterbury; Dover; Swale; Thanet	2021-07-12	2021-07-18	60.1722	58.7978	61.5292
31536	antibody23 positivity	CIS	J06000197	Region_Name	South_East_England	Local authority district(s)	Canterbury; Dover; Swale; Thanet	2021-07-12	2021-07-18	84.5449	83.7577	85.3382
31537	antibody447 positivity	CIS	J06000197	Region_Name	South_East_England	Local authority district(s)	Canterbury; Dover; Swale; Thanet	2022-01-17	2022-01-23	57.8479	56.3195	59.3274
31538	antibody23 positivity	CIS	J06000197	Region_Name	South_East_England	Local authority district(s)	Canterbury; Dover; Swale; Thanet	2021-07-26	2021-08-01	86.2878	85.4674	87.0764
31539	antibody100 positivity	CIS	J06000197	Region_Name	South_East_England	Local authority district(s)	Canterbury; Dover; Swale; Thanet	2021-04-05	2021-04-11	26.5818	24.8283	28.4206
31540	swab positivity	CIS	J06000197	Region_Name	South_East_England	Local authority district(s)	Canterbury; Dover; Swale; Thanet	2021-06-21	2021-06-27	0.347943	0.215186	0.554335
31541	swab positivity	CIS	J06000197	Region_Name	South_East_England	Local authority district(s)	Canterbury; Dover; Swale; Thanet	2020-12-14	2020-12-20	2.30932	1.80727	2.92858
31542	swab positivity	CIS	J06000197	Region_Name	South_East_England	Local authority district(s)	Canterbury; Dover; Swale; Thanet	2021-01-11	2021-01-17	2.47483	2.03412	2.99049
31543	antibody23 positivity	CIS	J06000197	Region_Name	South_East_England	Local authority district(s)	Canterbury; Dover; Swale; Thanet	2022-04-04	2022-04-10	97.9484	96.8253	98.7101
31544	antibody23 positivity	CIS	J06000197	Region_Name	South_East_England	Local authority district(s)	Canterbury; Dover; Swale; Thanet	2021-01-25	2021-01-31	16.8589	14.7717	19.2652
31545	antibody100 positivity	CIS	J06000197	Region_Name	South_East_England	Local authority district(s)	Canterbury; Dover; Swale; Thanet	2022-01-03	2022-01-09	89.0717	88.3801	89.7543
31546	swab positivity	CIS	J06000197	Region_Name	South_East_England	Local authority district(s)	Canterbury; Dover; Swale; Thanet	2021-11-15	2021-11-21	1.38806	1.08097	1.78382
31547	antibody23 positivity	CIS	J06000197	Region_Name	South_East_England	Local authority district(s)	Canterbury; Dover; Swale; Thanet	2021-08-02	2021-08-08	85.5188	84.6693	86.3759
31548	antibody447 positivity	CIS	J06000197	Region_Name	South_East_England	Local authority district(s)	Canterbury; Dover; Swale; Thanet	2022-04-25	2022-05-01	67.497	64.8351	70.0524
31549	antibody447 positivity	CIS	J06000197	Region_Name	South_East_England	Local authority district(s)	Canterbury; Dover; Swale; Thanet	2020-12-28	2021-01-03	0.106028	0.0454619	0.24884
31550	swab positivity	CIS	J06000197	Region_Name	South_East_England	Local authority district(s)	Canterbury; Dover; Swale; Thanet	2022-01-10	2022-01-16	4.47638	3.84308	5.20549
31551	swab positivity	CIS	J06000197	Region_Name	South_East_England	Local authority district(s)	Canterbury; Dover; Swale; Thanet	2022-04-25	2022-05-01	2.82249	2.20169	3.61505
31552	antibody447 positivity	CIS	J06000197	Region_Name	South_East_England	Local authority district(s)	Canterbury; Dover; Swale; Thanet	2021-01-04	2021-01-10	0.110305	0.0489509	0.248736
31553	antibody23 positivity	CIS	J06000197	Region_Name	South_East_England	Local authority district(s)	Canterbury; Dover; Swale; Thanet	2021-10-18	2021-10-24	87.8215	86.7722	88.8551
31554	swab positivity	CIS	J06000197	Region_Name	South_East_England	Local authority district(s)	Canterbury; Dover; Swale; Thanet	2021-02-15	2021-02-21	0.514557	0.362308	0.737118
31555	antibody23 positivity	CIS	J06000197	Region_Name	South_East_England	Local authority district(s)	Canterbury; Dover; Swale; Thanet	2022-02-07	2022-02-13	95.9157	94.8501	96.8535
31556	antibody447 positivity	CIS	J06000197	Region_Name	South_East_England	Local authority district(s)	Canterbury; Dover; Swale; Thanet	2021-03-01	2021-03-07	4.78053	3.72222	6.08121
31557	antibody23 positivity	CIS	J06000197	Region_Name	South_East_England	Local authority district(s)	Canterbury; Dover; Swale; Thanet	2021-06-07	2021-06-13	76.6269	75.6621	77.5623
31558	antibody447 positivity	CIS	J06000197	Region_Name	South_East_England	Local authority district(s)	Canterbury; Dover; Swale; Thanet	2022-04-11	2022-04-17	72.7362	70.868	74.4682
31559	swab positivity	CIS	J06000197	Region_Name	South_East_England	Local authority district(s)	Canterbury; Dover; Swale; Thanet	2021-03-15	2021-03-21	0.204568	0.12045	0.35121
31560	swab positivity	CIS	J06000197	Region_Name	South_East_England	Local authority district(s)	Canterbury; Dover; Swale; Thanet	2021-04-19	2021-04-25	0.0574948	0.0282132	0.113497
31561	antibody100 positivity	CIS	J06000197	Region_Name	South_East_England	Local authority district(s)	Canterbury; Dover; Swale; Thanet	2021-03-15	2021-03-21	19.9041	18.108	21.7278
31562	swab positivity	CIS	J06000197	Region_Name	South_East_England	Local authority district(s)	Canterbury; Dover; Swale; Thanet	2021-10-04	2021-10-10	1.17408	0.901442	1.51436
31563	antibody100 positivity	CIS	J06000197	Region_Name	South_East_England	Local authority district(s)	Canterbury; Dover; Swale; Thanet	2021-12-06	2021-12-12	76.5365	75.2364	77.7942
31564	antibody447 positivity	CIS	J06000197	Region_Name	South_East_England	Local authority district(s)	Canterbury; Dover; Swale; Thanet	2021-09-13	2021-09-19	17.8137	16.6275	19.0249
31565	antibody100 positivity	CIS	J06000197	Region_Name	South_East_England	Local authority district(s)	Canterbury; Dover; Swale; Thanet	2021-10-25	2021-10-31	58.4508	56.821	60.0432
31566	antibody447 positivity	CIS	J06000197	Region_Name	South_East_England	Local authority district(s)	Canterbury; Dover; Swale; Thanet	2021-10-25	2021-10-31	24.1765	22.7973	25.61
31567	antibody23 positivity	CIS	J06000197	Region_Name	South_East_England	Local authority district(s)	Canterbury; Dover; Swale; Thanet	2021-10-11	2021-10-17	87.6343	86.6315	88.6324
31568	antibody100 positivity	CIS	J06000197	Region_Name	South_East_England	Local authority district(s)	Canterbury; Dover; Swale; Thanet	2020-12-14	2020-12-20	5.77251	4.19399	7.97234
31569	antibody447 positivity	CIS	J06000197	Region_Name	South_East_England	Local authority district(s)	Canterbury; Dover; Swale; Thanet	2022-01-24	2022-01-30	57.63	56.0525	59.0817
31570	antibody447 positivity	CIS	J06000197	Region_Name	South_East_England	Local authority district(s)	Canterbury; Dover; Swale; Thanet	2020-12-07	2020-12-13	0.0634377	0.0195582	0.203829
31571	antibody447 positivity	CIS	J06000197	Region_Name	South_East_England	Local authority district(s)	Canterbury; Dover; Swale; Thanet	2021-06-28	2021-07-04	19.3689	18.0918	20.7379
31572	antibody447 positivity	CIS	J06000197	Region_Name	South_East_England	Local authority district(s)	Canterbury; Dover; Swale; Thanet	2021-12-27	2022-01-02	62.9032	61.4255	64.3471
31573	antibody447 positivity	CIS	J06000197	Region_Name	South_East_England	Local authority district(s)	Canterbury; Dover; Swale; Thanet	2022-02-21	2022-02-27	57.8233	56.159	59.4163
31574	antibody447 positivity	CIS	J06000197	Region_Name	South_East_England	Local authority district(s)	Canterbury; Dover; Swale; Thanet	2021-01-25	2021-01-31	0.228391	0.122851	0.429441
31575	antibody23 positivity	CIS	J06000197	Region_Name	South_East_England	Local authority district(s)	Canterbury; Dover; Swale; Thanet	2021-12-27	2022-01-02	92.9091	92.0641	93.8022
31576	antibody100 positivity	CIS	J06000197	Region_Name	South_East_England	Local authority district(s)	Canterbury; Dover; Swale; Thanet	2021-02-15	2021-02-21	17.6236	15.6198	19.7369
31577	antibody447 positivity	CIS	J06000197	Region_Name	South_East_England	Local authority district(s)	Canterbury; Dover; Swale; Thanet	2021-11-01	2021-11-07	25.2689	23.867	26.7377
31578	antibody447 positivity	CIS	J06000197	Region_Name	South_East_England	Local authority district(s)	Canterbury; Dover; Swale; Thanet	2021-05-24	2021-05-30	19.0049	17.6616	20.3765
31579	antibody23 positivity	CIS	J06000197	Region_Name	South_East_England	Local authority district(s)	Canterbury; Dover; Swale; Thanet	2021-03-08	2021-03-14	45.6147	43.619	47.6055
31580	swab positivity	CIS	J06000197	Region_Name	South_East_England	Local authority district(s)	Canterbury; Dover; Swale; Thanet	2021-09-13	2021-09-19	0.871718	0.649941	1.1574
31581	antibody100 positivity	CIS	J06000197	Region_Name	South_East_England	Local authority district(s)	Canterbury; Dover; Swale; Thanet	2021-09-13	2021-09-19	56.4817	54.9431	58.0235
31582	swab positivity	CIS	J06000197	Region_Name	South_East_England	Local authority district(s)	Canterbury; Dover; Swale; Thanet	2021-03-08	2021-03-14	0.195951	0.119728	0.318973
31583	antibody100 positivity	CIS	J06000197	Region_Name	South_East_England	Local authority district(s)	Canterbury; Dover; Swale; Thanet	2022-01-24	2022-01-30	88.4063	87.4433	89.3943
31584	swab positivity	CIS	J06000197	Region_Name	South_East_England	Local authority district(s)	Canterbury; Dover; Swale; Thanet	2021-11-08	2021-11-14	1.16587	0.899978	1.50206
31585	antibody100 positivity	CIS	J06000197	Region_Name	South_East_England	Local authority district(s)	Canterbury; Dover; Swale; Thanet	2021-08-09	2021-08-15	56.8987	55.4475	58.332
31586	swab positivity	CIS	J06000197	Region_Name	South_East_England	Local authority district(s)	Canterbury; Dover; Swale; Thanet	2021-05-24	2021-05-30	0.0854007	0.0450594	0.162165
31587	antibody447 positivity	CIS	J06000197	Region_Name	South_East_England	Local authority district(s)	Canterbury; Dover; Swale; Thanet	2021-04-19	2021-04-25	13.7055	12.4074	15.0817
31588	antibody100 positivity	CIS	J06000197	Region_Name	South_East_England	Local authority district(s)	Canterbury; Dover; Swale; Thanet	2022-04-04	2022-04-10	93.5944	92.48	94.7113
31589	swab positivity	CIS	J06000197	Region_Name	South_East_England	Local authority district(s)	Canterbury; Dover; Swale; Thanet	2021-10-11	2021-10-17	1.371	1.05789	1.75367
31590	swab positivity	CIS	J06000197	Region_Name	South_East_England	Local authority district(s)	Canterbury; Dover; Swale; Thanet	2022-04-11	2022-04-17	5.76319	4.94523	6.71487
31591	antibody100 positivity	CIS	J06000197	Region_Name	South_East_England	Local authority district(s)	Canterbury; Dover; Swale; Thanet	2022-02-14	2022-02-20	90.0401	89.0036	91.1071
31592	antibody23 positivity	CIS	J06000197	Region_Name	South_East_England	Local authority district(s)	Canterbury; Dover; Swale; Thanet	2022-04-25	2022-05-01	99.2031	98.2867	99.6474
31593	antibody23 positivity	CIS	J06000197	Region_Name	South_East_England	Local authority district(s)	Canterbury; Dover; Swale; Thanet	2021-09-06	2021-09-12	87.9816	87.0681	88.925
31594	antibody23 positivity	CIS	J06000197	Region_Name	South_East_England	Local authority district(s)	Canterbury; Dover; Swale; Thanet	2021-11-08	2021-11-14	88.2541	87.1737	89.3113
31595	swab positivity	CIS	J06000197	Region_Name	South_East_England	Local authority district(s)	Canterbury; Dover; Swale; Thanet	2022-02-21	2022-02-27	3.60743	3.07365	4.24698
31596	antibody100 positivity	CIS	J06000197	Region_Name	South_East_England	Local authority district(s)	Canterbury; Dover; Swale; Thanet	2021-03-08	2021-03-14	20.6022	18.7041	22.5121
31597	swab positivity	CIS	J06000197	Region_Name	South_East_England	Local authority district(s)	Canterbury; Dover; Swale; Thanet	2022-04-18	2022-04-24	4.14486	3.44788	4.9918
31598	antibody447 positivity	CIS	J06000197	Region_Name	South_East_England	Local authority district(s)	Canterbury; Dover; Swale; Thanet	2020-12-21	2020-12-27	0.0911954	0.034579	0.240455
31599	antibody100 positivity	CIS	J06000197	Region_Name	South_East_England	Local authority district(s)	Canterbury; Dover; Swale; Thanet	2021-04-19	2021-04-25	27.7263	26.2187	29.2948
31600	antibody447 positivity	CIS	J06000197	Region_Name	South_East_England	Local authority district(s)	Canterbury; Dover; Swale; Thanet	2021-06-14	2021-06-20	17.5344	16.3282	18.8071
31601	antibody100 positivity	CIS	J06000197	Region_Name	South_East_England	Local authority district(s)	Canterbury; Dover; Swale; Thanet	2021-08-02	2021-08-08	54.0687	52.5796	55.4911
31602	antibody23 positivity	CIS	J06000197	Region_Name	South_East_England	Local authority district(s)	Canterbury; Dover; Swale; Thanet	2021-09-20	2021-09-26	87.4349	86.4511	88.45
31603	antibody23 positivity	CIS	J06000197	Region_Name	South_East_England	Local authority district(s)	Canterbury; Dover; Swale; Thanet	2022-04-11	2022-04-17	97.9312	96.7645	98.7332
31604	antibody23 positivity	CIS	J06000197	Region_Name	South_East_England	Local authority district(s)	Canterbury; Dover; Swale; Thanet	2020-12-21	2020-12-27	9.49957	7.44177	12.1383
31605	antibody23 positivity	CIS	J06000197	Region_Name	South_East_England	Local authority district(s)	Canterbury; Dover; Swale; Thanet	2020-12-07	2020-12-13	8.27223	6.22104	10.9231
31606	antibody100 positivity	CIS	J06000197	Region_Name	South_East_England	Local authority district(s)	Canterbury; Dover; Swale; Thanet	2021-09-20	2021-09-26	53.9485	52.3858	55.5186
31607	antibody23 positivity	CIS	J06000197	Region_Name	South_East_England	Local authority district(s)	Canterbury; Dover; Swale; Thanet	2021-06-14	2021-06-20	79.6576	78.7194	80.5747
31608	swab positivity	CIS	J06000197	Region_Name	South_East_England	Local authority district(s)	Canterbury; Dover; Swale; Thanet	2021-09-27	2021-10-03	1.07501	0.817396	1.39534
31609	antibody100 positivity	CIS	J06000197	Region_Name	South_East_England	Local authority district(s)	Canterbury; Dover; Swale; Thanet	2021-10-04	2021-10-10	52.681	51.156	54.2105
31610	antibody100 positivity	CIS	J06000197	Region_Name	South_East_England	Local authority district(s)	Canterbury; Dover; Swale; Thanet	2021-01-11	2021-01-17	7.69032	6.19771	9.48989
31611	antibody447 positivity	CIS	J06000197	Region_Name	South_East_England	Local authority district(s)	Canterbury; Dover; Swale; Thanet	2021-08-02	2021-08-08	20.9749	19.5893	22.4367
31612	antibody23 positivity	CIS	J06000197	Region_Name	South_East_England	Local authority district(s)	Canterbury; Dover; Swale; Thanet	2021-08-23	2021-08-29	86.5666	85.6763	87.4937
31613	antibody23 positivity	CIS	J06000197	Region_Name	South_East_England	Local authority district(s)	Canterbury; Dover; Swale; Thanet	2022-02-14	2022-02-20	96.625	95.5283	97.5184
31614	antibody447 positivity	CIS	J06000197	Region_Name	South_East_England	Local authority district(s)	Canterbury; Dover; Swale; Thanet	2021-06-21	2021-06-27	21.7346	20.3852	23.1937
31615	antibody447 positivity	CIS	J06000197	Region_Name	South_East_England	Local authority district(s)	Canterbury; Dover; Swale; Thanet	2021-03-15	2021-03-21	8.66534	7.18159	10.4545
31616	antibody23 positivity	CIS	J06000197	Region_Name	South_East_England	Local authority district(s)	Canterbury; Dover; Swale; Thanet	2021-02-08	2021-02-14	23.6842	21.3908	26.1368
31617	antibody100 positivity	CIS	J06000197	Region_Name	South_East_England	Local authority district(s)	Canterbury; Dover; Swale; Thanet	2020-12-07	2020-12-13	5.12958	3.57513	7.27309
31618	antibody23 positivity	CIS	J06000197	Region_Name	South_East_England	Local authority district(s)	Canterbury; Dover; Swale; Thanet	2021-01-04	2021-01-10	12.4639	10.4355	14.845
31619	swab positivity	CIS	J06000197	Region_Name	South_East_England	Local authority district(s)	Canterbury; Dover; Swale; Thanet	2021-01-18	2021-01-24	2.06157	1.65564	2.53368
31620	antibody447 positivity	CIS	J06000197	Region_Name	South_East_England	Local authority district(s)	Canterbury; Dover; Swale; Thanet	2021-10-18	2021-10-24	23.2282	21.8988	24.643
31621	antibody100 positivity	CIS	J06000197	Region_Name	South_East_England	Local authority district(s)	Canterbury; Dover; Swale; Thanet	2020-12-21	2020-12-27	5.228	3.73463	7.13156
31622	antibody100 positivity	CIS	J06000197	Region_Name	South_East_England	Local authority district(s)	Canterbury; Dover; Swale; Thanet	2022-02-28	2022-03-06	92.7021	91.7347	93.6585
31623	swab positivity	CIS	J06000197	Region_Name	South_East_England	Local authority district(s)	Canterbury; Dover; Swale; Thanet	2022-02-28	2022-03-06	3.97896	3.41505	4.65378
31624	antibody100 positivity	CIS	J06000197	Region_Name	South_East_England	Local authority district(s)	Canterbury; Dover; Swale; Thanet	2021-10-11	2021-10-17	58.0792	56.5227	59.6221
31625	swab positivity	CIS	J06000197	Region_Name	South_East_England	Local authority district(s)	Canterbury; Dover; Swale; Thanet	2020-12-21	2020-12-27	3.19938	2.59986	3.93553
31626	antibody447 positivity	CIS	J06000197	Region_Name	South_East_England	Local authority district(s)	Canterbury; Dover; Swale; Thanet	2020-12-14	2020-12-20	0.0873744	0.0327643	0.231861
31627	antibody23 positivity	CIS	J06000197	Region_Name	South_East_England	Local authority district(s)	Canterbury; Dover; Swale; Thanet	2021-03-15	2021-03-21	46.4535	44.3668	48.577
31628	antibody23 positivity	CIS	J06000197	Region_Name	South_East_England	Local authority district(s)	Canterbury; Dover; Swale; Thanet	2020-12-14	2020-12-20	8.97538	6.99542	11.6176
31629	antibody100 positivity	CIS	J06000197	Region_Name	South_East_England	Local authority district(s)	Canterbury; Dover; Swale; Thanet	2021-10-18	2021-10-24	56.6634	55.124	58.1857
31630	swab positivity	CIS	J06000197	Region_Name	South_East_England	Local authority district(s)	Canterbury; Dover; Swale; Thanet	2021-03-01	2021-03-07	0.263319	0.168658	0.41424
31631	antibody23 positivity	CIS	J06000197	Region_Name	South_East_England	Local authority district(s)	Canterbury; Dover; Swale; Thanet	2022-04-18	2022-04-24	97.6643	96.3883	98.556
31632	antibody447 positivity	CIS	J06000197	Region_Name	South_East_England	Local authority district(s)	Canterbury; Dover; Swale; Thanet	2021-11-08	2021-11-14	29.5684	28.0865	31.0635
31633	antibody23 positivity	CIS	J06000197	Region_Name	South_East_England	Local authority district(s)	Canterbury; Dover; Swale; Thanet	2022-02-28	2022-03-06	98.0191	97.0895	98.6708
31634	antibody23 positivity	CIS	J06000197	Region_Name	South_East_England	Local authority district(s)	Canterbury; Dover; Swale; Thanet	2021-01-18	2021-01-24	14.9166	12.8387	17.296
31635	antibody23 positivity	CIS	J06000197	Region_Name	South_East_England	Local authority district(s)	Canterbury; Dover; Swale; Thanet	2021-04-26	2021-05-02	62.9658	61.6528	64.2466
31636	antibody447 positivity	CIS	J06000197	Region_Name	South_East_England	Local authority district(s)	Canterbury; Dover; Swale; Thanet	2021-03-22	2021-03-28	8.64656	7.31752	10.1259
31637	antibody23 positivity	CIS	J06000197	Region_Name	South_East_England	Local authority district(s)	Canterbury; Dover; Swale; Thanet	2021-12-13	2021-12-19	92.6741	91.7853	93.5138
31638	antibody100 positivity	CIS	J06000197	Region_Name	South_East_England	Local authority district(s)	Canterbury; Dover; Swale; Thanet	2021-09-27	2021-10-03	53.0494	51.4925	54.614
31639	antibody447 positivity	CIS	J06000197	Region_Name	South_East_England	Local authority district(s)	Canterbury; Dover; Swale; Thanet	2022-04-18	2022-04-24	70.9926	68.9058	72.9232
31640	antibody23 positivity	CIS	J06000197	Region_Name	South_East_England	Local authority district(s)	Canterbury; Dover; Swale; Thanet	2021-05-24	2021-05-30	71.992	70.8036	73.1898
31641	swab positivity	CIS	J06000197	Region_Name	South_East_England	Local authority district(s)	Canterbury; Dover; Swale; Thanet	2022-02-14	2022-02-20	3.95438	3.38266	4.63348
31642	antibody447 positivity	CIS	J06000197	Region_Name	South_East_England	Local authority district(s)	Canterbury; Dover; Swale; Thanet	2021-03-08	2021-03-14	5.9296	4.78319	7.31274
31643	antibody447 positivity	CIS	J06000197	Region_Name	South_East_England	Local authority district(s)	Canterbury; Dover; Swale; Thanet	2021-01-11	2021-01-17	0.101493	0.0478797	0.215163
31644	swab positivity	CIS	J06000197	Region_Name	South_East_England	Local authority district(s)	Canterbury; Dover; Swale; Thanet	2021-03-22	2021-03-28	0.170699	0.0971137	0.301201
31645	antibody100 positivity	CIS	J06000197	Region_Name	South_East_England	Local authority district(s)	Canterbury; Dover; Swale; Thanet	2022-04-18	2022-04-24	93.4743	92.1455	94.6978
31646	antibody23 positivity	CIS	J06000197	Region_Name	South_East_England	Local authority district(s)	Canterbury; Dover; Swale; Thanet	2021-09-27	2021-10-03	86.413	85.335	87.5075
31647	swab positivity	CIS	J06000197	Region_Name	South_East_England	Local authority district(s)	Canterbury; Dover; Swale; Thanet	2021-02-08	2021-02-14	0.712182	0.52199	0.984172
31648	antibody447 positivity	CIS	J06000197	Region_Name	South_East_England	Local authority district(s)	Canterbury; Dover; Swale; Thanet	2021-06-07	2021-06-13	20.8071	19.4918	22.2448
31649	swab positivity	CIS	J06000197	Region_Name	South_East_England	Local authority district(s)	Canterbury; Dover; Swale; Thanet	2021-04-26	2021-05-02	0.0500229	0.0249297	0.100736
31650	antibody23 positivity	CIS	J06000197	Region_Name	South_East_England	Local authority district(s)	Canterbury; Dover; Swale; Thanet	2021-03-01	2021-03-07	41.0717	39.0536	43.0981
31651	swab positivity	CIS	J06000197	Region_Name	South_East_England	Local authority district(s)	Canterbury; Dover; Swale; Thanet	2022-01-03	2022-01-09	5.29975	4.53484	6.18934
31652	antibody23 positivity	CIS	J06000197	Region_Name	South_East_England	Local authority district(s)	Canterbury; Dover; Swale; Thanet	2022-01-03	2022-01-09	93.5117	92.7266	94.3086
31653	swab positivity	CIS	J06000197	Region_Name	South_East_England	Local authority district(s)	Canterbury; Dover; Swale; Thanet	2021-06-07	2021-06-13	0.130213	0.0729204	0.230149
31654	antibody100 positivity	CIS	J06000197	Region_Name	South_East_England	Local authority district(s)	Canterbury; Dover; Swale; Thanet	2021-02-08	2021-02-14	14.4627	12.5986	16.4324
31655	swab positivity	CIS	J06000197	Region_Name	South_East_England	Local authority district(s)	Canterbury; Dover; Swale; Thanet	2021-01-04	2021-01-10	2.71956	2.25934	3.27576
31656	antibody100 positivity	CIS	J06000197	Region_Name	South_East_England	Local authority district(s)	Canterbury; Dover; Swale; Thanet	2021-11-08	2021-11-14	61.7386	60.2131	63.219
31657	antibody447 positivity	CIS	J06000197	Region_Name	South_East_England	Local authority district(s)	Canterbury; Dover; Swale; Thanet	2021-01-18	2021-01-24	0.163072	0.0832936	0.315583
31658	antibody447 positivity	CIS	J06000197	Region_Name	South_East_England	Local authority district(s)	Canterbury; Dover; Swale; Thanet	2021-02-08	2021-02-14	0.713387	0.464367	1.09861
31659	antibody447 positivity	CIS	J06000197	Region_Name	South_East_England	Local authority district(s)	Canterbury; Dover; Swale; Thanet	2022-02-28	2022-03-06	73.9622	72.6827	75.1919
31660	swab positivity	CIS	J06000197	Region_Name	South_East_England	Local authority district(s)	Canterbury; Dover; Swale; Thanet	2022-03-07	2022-03-13	5.08376	4.40241	5.87091
31661	antibody100 positivity	CIS	J06000197	Region_Name	South_East_England	Local authority district(s)	Canterbury; Dover; Swale; Thanet	2021-03-22	2021-03-28	20.7206	19.0547	22.4195
31662	antibody23 positivity	CIS	J06000197	Region_Name	South_East_England	Local authority district(s)	Canterbury; Dover; Swale; Thanet	2021-03-22	2021-03-28	46.926	44.9154	48.8798
31663	antibody100 positivity	CIS	J06000197	Region_Name	South_East_England	Local authority district(s)	Canterbury; Dover; Swale; Thanet	2021-01-04	2021-01-10	7.60931	6.02103	9.56639
31664	antibody447 positivity	CIS	J06000197	Region_Name	South_East_England	Local authority district(s)	Canterbury; Dover; Swale; Thanet	2021-09-27	2021-10-03	21.3368	20.0697	22.643
31665	antibody23 positivity	CIS	J06000197	Region_Name	South_East_England	Local authority district(s)	Canterbury; Dover; Swale; Thanet	2021-05-03	2021-05-09	65.7915	64.6192	66.9456
31666	antibody100 positivity	CIS	J06000197	Region_Name	South_East_England	Local authority district(s)	Canterbury; Dover; Swale; Thanet	2021-03-01	2021-03-07	19.6774	17.8377	21.5915
31667	antibody100 positivity	CIS	J06000197	Region_Name	South_East_England	Local authority district(s)	Canterbury; Dover; Swale; Thanet	2022-04-11	2022-04-17	93.546	92.2637	94.7411
31668	antibody447 positivity	CIS	J06000197	Region_Name	South_East_England	Local authority district(s)	Canterbury; Dover; Swale; Thanet	2021-10-11	2021-10-17	19.8589	18.6545	21.1331
31669	antibody23 positivity	CIS	J06000197	Region_Name	South_East_England	Local authority district(s)	Canterbury; Dover; Swale; Thanet	2021-08-09	2021-08-15	86.3326	85.5523	87.1391
31670	antibody100 positivity	CIS	J06000197	Region_Name	South_East_England	Local authority district(s)	Canterbury; Dover; Swale; Thanet	2021-06-07	2021-06-13	52.7977	51.4206	54.1582
31671	swab positivity	CIS	J06000197	Region_Name	South_East_England	Local authority district(s)	Canterbury; Dover; Swale; Thanet	2021-08-09	2021-08-15	1.221	0.899839	1.62294
31672	antibody100 positivity	CIS	J06000197	Region_Name	South_East_England	Local authority district(s)	Canterbury; Dover; Swale; Thanet	2021-05-24	2021-05-30	46.3212	44.8292	47.7821
31673	antibody100 positivity	CIS	J06000198	Region_Name	South_East_England	Local authority district(s)	Elmbridge; Epsom and Ewell; Guildford; Mole Valley; Reigate and Banstead; Tandridge; Waverley; Woking	2022-01-03	2022-01-09	90.8693	90.3316	91.4332
31674	antibody447 positivity	CIS	J06000198	Region_Name	South_East_England	Local authority district(s)	Elmbridge; Epsom and Ewell; Guildford; Mole Valley; Reigate and Banstead; Tandridge; Waverley; Woking	2021-12-27	2022-01-02	65.3122	64.049	66.56
31675	antibody447 positivity	CIS	J06000198	Region_Name	South_East_England	Local authority district(s)	Elmbridge; Epsom and Ewell; Guildford; Mole Valley; Reigate and Banstead; Tandridge; Waverley; Woking	2021-05-24	2021-05-30	18.6652	17.5413	19.8033
31676	swab positivity	CIS	J06000198	Region_Name	South_East_England	Local authority district(s)	Elmbridge; Epsom and Ewell; Guildford; Mole Valley; Reigate and Banstead; Tandridge; Waverley; Woking	2021-01-18	2021-01-24	1.29899	1.06228	1.59502
31677	antibody447 positivity	CIS	J06000198	Region_Name	South_East_England	Local authority district(s)	Elmbridge; Epsom and Ewell; Guildford; Mole Valley; Reigate and Banstead; Tandridge; Waverley; Woking	2021-11-08	2021-11-14	31.586	30.3479	32.8506
31678	antibody23 positivity	CIS	J06000198	Region_Name	South_East_England	Local authority district(s)	Elmbridge; Epsom and Ewell; Guildford; Mole Valley; Reigate and Banstead; Tandridge; Waverley; Woking	2021-04-05	2021-04-11	55.7321	54.2099	57.2536
31679	antibody447 positivity	CIS	J06000198	Region_Name	South_East_England	Local authority district(s)	Elmbridge; Epsom and Ewell; Guildford; Mole Valley; Reigate and Banstead; Tandridge; Waverley; Woking	2021-02-01	2021-02-07	0.896756	0.581732	1.36043
31680	swab positivity	CIS	J06000198	Region_Name	South_East_England	Local authority district(s)	Elmbridge; Epsom and Ewell; Guildford; Mole Valley; Reigate and Banstead; Tandridge; Waverley; Woking	2022-03-28	2022-04-03	7.70154	6.9357	8.53892
31681	antibody100 positivity	CIS	J06000198	Region_Name	South_East_England	Local authority district(s)	Elmbridge; Epsom and Ewell; Guildford; Mole Valley; Reigate and Banstead; Tandridge; Waverley; Woking	2021-05-10	2021-05-16	37.9875	36.7997	39.2422
31682	antibody23 positivity	CIS	J06000198	Region_Name	South_East_England	Local authority district(s)	Elmbridge; Epsom and Ewell; Guildford; Mole Valley; Reigate and Banstead; Tandridge; Waverley; Woking	2021-07-19	2021-07-25	87.0542	86.4376	87.6735
31683	antibody447 positivity	CIS	J06000198	Region_Name	South_East_England	Local authority district(s)	Elmbridge; Epsom and Ewell; Guildford; Mole Valley; Reigate and Banstead; Tandridge; Waverley; Woking	2021-06-14	2021-06-20	17.6408	16.6591	18.6815
31684	swab positivity	CIS	J06000198	Region_Name	South_East_England	Local authority district(s)	Elmbridge; Epsom and Ewell; Guildford; Mole Valley; Reigate and Banstead; Tandridge; Waverley; Woking	2021-07-26	2021-08-01	1.15344	0.920057	1.44226
31685	antibody447 positivity	CIS	J06000198	Region_Name	South_East_England	Local authority district(s)	Elmbridge; Epsom and Ewell; Guildford; Mole Valley; Reigate and Banstead; Tandridge; Waverley; Woking	2021-03-08	2021-03-14	5.49442	4.48422	6.69719
31686	antibody100 positivity	CIS	J06000198	Region_Name	South_East_England	Local authority district(s)	Elmbridge; Epsom and Ewell; Guildford; Mole Valley; Reigate and Banstead; Tandridge; Waverley; Woking	2021-05-24	2021-05-30	44.6018	43.3322	45.8352
31687	antibody23 positivity	CIS	J06000198	Region_Name	South_East_England	Local authority district(s)	Elmbridge; Epsom and Ewell; Guildford; Mole Valley; Reigate and Banstead; Tandridge; Waverley; Woking	2021-04-12	2021-04-18	57.2359	55.9513	58.5675
31688	antibody23 positivity	CIS	J06000198	Region_Name	South_East_England	Local authority district(s)	Elmbridge; Epsom and Ewell; Guildford; Mole Valley; Reigate and Banstead; Tandridge; Waverley; Woking	2021-03-29	2021-04-04	49.9714	48.3781	51.594
31689	antibody23 positivity	CIS	J06000198	Region_Name	South_East_England	Local authority district(s)	Elmbridge; Epsom and Ewell; Guildford; Mole Valley; Reigate and Banstead; Tandridge; Waverley; Woking	2021-05-17	2021-05-23	69.8193	68.7969	70.8692
31690	swab positivity	CIS	J06000198	Region_Name	South_East_England	Local authority district(s)	Elmbridge; Epsom and Ewell; Guildford; Mole Valley; Reigate and Banstead; Tandridge; Waverley; Woking	2021-12-27	2022-01-02	5.71287	5.03834	6.47868
31691	antibody23 positivity	CIS	J06000198	Region_Name	South_East_England	Local authority district(s)	Elmbridge; Epsom and Ewell; Guildford; Mole Valley; Reigate and Banstead; Tandridge; Waverley; Woking	2021-03-08	2021-03-14	42.035	40.1474	43.9373
31692	antibody447 positivity	CIS	J06000198	Region_Name	South_East_England	Local authority district(s)	Elmbridge; Epsom and Ewell; Guildford; Mole Valley; Reigate and Banstead; Tandridge; Waverley; Woking	2021-12-13	2021-12-19	50.1842	48.8537	51.5249
31693	antibody447 positivity	CIS	J06000198	Region_Name	South_East_England	Local authority district(s)	Elmbridge; Epsom and Ewell; Guildford; Mole Valley; Reigate and Banstead; Tandridge; Waverley; Woking	2022-04-25	2022-05-01	69.2065	66.9684	71.2927
31694	antibody100 positivity	CIS	J06000198	Region_Name	South_East_England	Local authority district(s)	Elmbridge; Epsom and Ewell; Guildford; Mole Valley; Reigate and Banstead; Tandridge; Waverley; Woking	2021-03-29	2021-04-04	22.3243	20.8743	23.8587
31695	antibody447 positivity	CIS	J06000198	Region_Name	South_East_England	Local authority district(s)	Elmbridge; Epsom and Ewell; Guildford; Mole Valley; Reigate and Banstead; Tandridge; Waverley; Woking	2021-06-21	2021-06-27	21.9799	20.8179	23.1452
31696	antibody23 positivity	CIS	J06000198	Region_Name	South_East_England	Local authority district(s)	Elmbridge; Epsom and Ewell; Guildford; Mole Valley; Reigate and Banstead; Tandridge; Waverley; Woking	2021-09-06	2021-09-12	89.7386	89.0176	90.4658
31697	swab positivity	CIS	J06000198	Region_Name	South_East_England	Local authority district(s)	Elmbridge; Epsom and Ewell; Guildford; Mole Valley; Reigate and Banstead; Tandridge; Waverley; Woking	2022-01-17	2022-01-23	4.96043	4.39754	5.57703
31698	swab positivity	CIS	J06000198	Region_Name	South_East_England	Local authority district(s)	Elmbridge; Epsom and Ewell; Guildford; Mole Valley; Reigate and Banstead; Tandridge; Waverley; Woking	2022-04-04	2022-04-10	6.6971	5.99307	7.46126
31699	antibody447 positivity	CIS	J06000198	Region_Name	South_East_England	Local authority district(s)	Elmbridge; Epsom and Ewell; Guildford; Mole Valley; Reigate and Banstead; Tandridge; Waverley; Woking	2021-05-17	2021-05-23	19.1639	18.0162	20.3129
31700	antibody23 positivity	CIS	J06000198	Region_Name	South_East_England	Local authority district(s)	Elmbridge; Epsom and Ewell; Guildford; Mole Valley; Reigate and Banstead; Tandridge; Waverley; Woking	2021-05-03	2021-05-09	65.0205	64.0072	66.041
31701	antibody23 positivity	CIS	J06000198	Region_Name	South_East_England	Local authority district(s)	Elmbridge; Epsom and Ewell; Guildford; Mole Valley; Reigate and Banstead; Tandridge; Waverley; Woking	2021-10-11	2021-10-17	89.5496	88.7955	90.298
31702	antibody447 positivity	CIS	J06000198	Region_Name	South_East_England	Local authority district(s)	Elmbridge; Epsom and Ewell; Guildford; Mole Valley; Reigate and Banstead; Tandridge; Waverley; Woking	2021-08-09	2021-08-15	20.0861	19.0304	21.2251
31703	antibody447 positivity	CIS	J06000198	Region_Name	South_East_England	Local authority district(s)	Elmbridge; Epsom and Ewell; Guildford; Mole Valley; Reigate and Banstead; Tandridge; Waverley; Woking	2021-01-18	2021-01-24	0.161553	0.0831257	0.310664
31704	antibody100 positivity	CIS	J06000198	Region_Name	South_East_England	Local authority district(s)	Elmbridge; Epsom and Ewell; Guildford; Mole Valley; Reigate and Banstead; Tandridge; Waverley; Woking	2021-09-06	2021-09-12	60.8214	59.5826	62.0668
31705	antibody23 positivity	CIS	J06000198	Region_Name	South_East_England	Local authority district(s)	Elmbridge; Epsom and Ewell; Guildford; Mole Valley; Reigate and Banstead; Tandridge; Waverley; Woking	2022-03-21	2022-03-27	98.2371	97.4463	98.8175
31706	antibody23 positivity	CIS	J06000198	Region_Name	South_East_England	Local authority district(s)	Elmbridge; Epsom and Ewell; Guildford; Mole Valley; Reigate and Banstead; Tandridge; Waverley; Woking	2021-01-25	2021-01-31	15.2913	13.2308	17.5552
31707	antibody23 positivity	CIS	J06000198	Region_Name	South_East_England	Local authority district(s)	Elmbridge; Epsom and Ewell; Guildford; Mole Valley; Reigate and Banstead; Tandridge; Waverley; Woking	2021-04-26	2021-05-02	61.7382	60.6312	62.8526
31708	antibody447 positivity	CIS	J06000198	Region_Name	South_East_England	Local authority district(s)	Elmbridge; Epsom and Ewell; Guildford; Mole Valley; Reigate and Banstead; Tandridge; Waverley; Woking	2021-03-29	2021-04-04	9.01301	7.8889	10.2675
31709	antibody447 positivity	CIS	J06000198	Region_Name	South_East_England	Local authority district(s)	Elmbridge; Epsom and Ewell; Guildford; Mole Valley; Reigate and Banstead; Tandridge; Waverley; Woking	2021-04-26	2021-05-02	14.0861	12.998	15.2205
31710	antibody100 positivity	CIS	J06000198	Region_Name	South_East_England	Local authority district(s)	Elmbridge; Epsom and Ewell; Guildford; Mole Valley; Reigate and Banstead; Tandridge; Waverley; Woking	2021-12-13	2021-12-19	83.0083	82.0817	83.9297
31711	antibody23 positivity	CIS	J06000198	Region_Name	South_East_England	Local authority district(s)	Elmbridge; Epsom and Ewell; Guildford; Mole Valley; Reigate and Banstead; Tandridge; Waverley; Woking	2021-01-18	2021-01-24	13.5154	11.5357	15.7787
31712	antibody447 positivity	CIS	J06000198	Region_Name	South_East_England	Local authority district(s)	Elmbridge; Epsom and Ewell; Guildford; Mole Valley; Reigate and Banstead; Tandridge; Waverley; Woking	2020-12-28	2021-01-03	0.100685	0.0440761	0.237637
31713	antibody447 positivity	CIS	J06000198	Region_Name	South_East_England	Local authority district(s)	Elmbridge; Epsom and Ewell; Guildford; Mole Valley; Reigate and Banstead; Tandridge; Waverley; Woking	2021-04-12	2021-04-18	11.0838	10.0191	12.2383
31714	swab positivity	CIS	J06000198	Region_Name	South_East_England	Local authority district(s)	Elmbridge; Epsom and Ewell; Guildford; Mole Valley; Reigate and Banstead; Tandridge; Waverley; Woking	2021-02-15	2021-02-21	0.396095	0.298351	0.531667
31715	swab positivity	CIS	J06000198	Region_Name	South_East_England	Local authority district(s)	Elmbridge; Epsom and Ewell; Guildford; Mole Valley; Reigate and Banstead; Tandridge; Waverley; Woking	2022-01-31	2022-02-06	6.07746	5.40194	6.79414
31716	antibody447 positivity	CIS	J06000198	Region_Name	South_East_England	Local authority district(s)	Elmbridge; Epsom and Ewell; Guildford; Mole Valley; Reigate and Banstead; Tandridge; Waverley; Woking	2021-02-08	2021-02-14	0.663819	0.43141	1.0038
31717	antibody23 positivity	CIS	J06000198	Region_Name	South_East_England	Local authority district(s)	Elmbridge; Epsom and Ewell; Guildford; Mole Valley; Reigate and Banstead; Tandridge; Waverley; Woking	2021-03-15	2021-03-21	43.3837	41.3887	45.3537
31718	antibody100 positivity	CIS	J06000198	Region_Name	South_East_England	Local authority district(s)	Elmbridge; Epsom and Ewell; Guildford; Mole Valley; Reigate and Banstead; Tandridge; Waverley; Woking	2021-04-26	2021-05-02	32.3241	30.9556	33.6473
31719	antibody100 positivity	CIS	J06000198	Region_Name	South_East_England	Local authority district(s)	Elmbridge; Epsom and Ewell; Guildford; Mole Valley; Reigate and Banstead; Tandridge; Waverley; Woking	2021-03-15	2021-03-21	17.6178	16.0543	19.3114
31720	antibody23 positivity	CIS	J06000198	Region_Name	South_East_England	Local authority district(s)	Elmbridge; Epsom and Ewell; Guildford; Mole Valley; Reigate and Banstead; Tandridge; Waverley; Woking	2021-05-10	2021-05-16	66.3734	65.3472	67.4302
31721	antibody100 positivity	CIS	J06000198	Region_Name	South_East_England	Local authority district(s)	Elmbridge; Epsom and Ewell; Guildford; Mole Valley; Reigate and Banstead; Tandridge; Waverley; Woking	2021-05-17	2021-05-23	42.3795	41.1558	43.6525
31722	antibody100 positivity	CIS	J06000198	Region_Name	South_East_England	Local authority district(s)	Elmbridge; Epsom and Ewell; Guildford; Mole Valley; Reigate and Banstead; Tandridge; Waverley; Woking	2021-01-25	2021-01-31	9.06076	7.52661	10.9076
31723	antibody100 positivity	CIS	J06000198	Region_Name	South_East_England	Local authority district(s)	Elmbridge; Epsom and Ewell; Guildford; Mole Valley; Reigate and Banstead; Tandridge; Waverley; Woking	2022-04-04	2022-04-10	95.1654	94.2998	95.9753
31724	antibody447 positivity	CIS	J06000198	Region_Name	South_East_England	Local authority district(s)	Elmbridge; Epsom and Ewell; Guildford; Mole Valley; Reigate and Banstead; Tandridge; Waverley; Woking	2021-01-25	2021-01-31	0.216362	0.117105	0.402594
31725	swab positivity	CIS	J06000198	Region_Name	South_East_England	Local authority district(s)	Elmbridge; Epsom and Ewell; Guildford; Mole Valley; Reigate and Banstead; Tandridge; Waverley; Woking	2021-12-20	2021-12-26	4.29225	3.70515	4.94204
31726	antibody447 positivity	CIS	J06000198	Region_Name	South_East_England	Local authority district(s)	Elmbridge; Epsom and Ewell; Guildford; Mole Valley; Reigate and Banstead; Tandridge; Waverley; Woking	2021-04-05	2021-04-11	9.43914	8.38449	10.6005
31727	antibody23 positivity	CIS	J06000198	Region_Name	South_East_England	Local authority district(s)	Elmbridge; Epsom and Ewell; Guildford; Mole Valley; Reigate and Banstead; Tandridge; Waverley; Woking	2022-01-17	2022-01-23	97.1324	96.3954	97.7498
31728	antibody23 positivity	CIS	J06000198	Region_Name	South_East_England	Local authority district(s)	Elmbridge; Epsom and Ewell; Guildford; Mole Valley; Reigate and Banstead; Tandridge; Waverley; Woking	2021-07-26	2021-08-01	87.8629	87.2271	88.504
31729	antibody23 positivity	CIS	J06000198	Region_Name	South_East_England	Local authority district(s)	Elmbridge; Epsom and Ewell; Guildford; Mole Valley; Reigate and Banstead; Tandridge; Waverley; Woking	2021-10-18	2021-10-24	89.7006	88.9209	90.4842
31730	swab positivity	CIS	J06000198	Region_Name	South_East_England	Local authority district(s)	Elmbridge; Epsom and Ewell; Guildford; Mole Valley; Reigate and Banstead; Tandridge; Waverley; Woking	2021-08-02	2021-08-08	1.25696	1.00082	1.55486
31731	antibody23 positivity	CIS	J06000198	Region_Name	South_East_England	Local authority district(s)	Elmbridge; Epsom and Ewell; Guildford; Mole Valley; Reigate and Banstead; Tandridge; Waverley; Woking	2021-06-21	2021-06-27	83.1374	82.4054	83.8369
31732	swab positivity	CIS	J06000198	Region_Name	South_East_England	Local authority district(s)	Elmbridge; Epsom and Ewell; Guildford; Mole Valley; Reigate and Banstead; Tandridge; Waverley; Woking	2021-08-30	2021-09-05	1.38356	1.11962	1.70585
31733	swab positivity	CIS	J06000198	Region_Name	South_East_England	Local authority district(s)	Elmbridge; Epsom and Ewell; Guildford; Mole Valley; Reigate and Banstead; Tandridge; Waverley; Woking	2021-03-08	2021-03-14	0.166486	0.111749	0.246711
31734	antibody23 positivity	CIS	J06000198	Region_Name	South_East_England	Local authority district(s)	Elmbridge; Epsom and Ewell; Guildford; Mole Valley; Reigate and Banstead; Tandridge; Waverley; Woking	2022-01-10	2022-01-16	95.4135	94.7727	96.0317
31735	antibody100 positivity	CIS	J06000198	Region_Name	South_East_England	Local authority district(s)	Elmbridge; Epsom and Ewell; Guildford; Mole Valley; Reigate and Banstead; Tandridge; Waverley; Woking	2021-02-22	2021-02-28	14.4631	12.8336	16.2102
31736	antibody447 positivity	CIS	J06000198	Region_Name	South_East_England	Local authority district(s)	Elmbridge; Epsom and Ewell; Guildford; Mole Valley; Reigate and Banstead; Tandridge; Waverley; Woking	2022-01-10	2022-01-16	64.596	63.3076	65.7984
31737	antibody100 positivity	CIS	J06000198	Region_Name	South_East_England	Local authority district(s)	Elmbridge; Epsom and Ewell; Guildford; Mole Valley; Reigate and Banstead; Tandridge; Waverley; Woking	2021-09-13	2021-09-19	57.8923	56.6577	59.1047
31738	swab positivity	CIS	J06000198	Region_Name	South_East_England	Local authority district(s)	Elmbridge; Epsom and Ewell; Guildford; Mole Valley; Reigate and Banstead; Tandridge; Waverley; Woking	2022-01-10	2022-01-16	4.62809	4.1024	5.20007
31739	antibody447 positivity	CIS	J06000198	Region_Name	South_East_England	Local authority district(s)	Elmbridge; Epsom and Ewell; Guildford; Mole Valley; Reigate and Banstead; Tandridge; Waverley; Woking	2021-08-02	2021-08-08	23.1864	22.0285	24.4222
31740	antibody447 positivity	CIS	J06000198	Region_Name	South_East_England	Local authority district(s)	Elmbridge; Epsom and Ewell; Guildford; Mole Valley; Reigate and Banstead; Tandridge; Waverley; Woking	2022-03-14	2022-03-20	75.9144	74.8232	77.0168
31741	swab positivity	CIS	J06000198	Region_Name	South_East_England	Local authority district(s)	Elmbridge; Epsom and Ewell; Guildford; Mole Valley; Reigate and Banstead; Tandridge; Waverley; Woking	2021-10-11	2021-10-17	1.81823	1.51766	2.16947
31742	antibody447 positivity	CIS	J06000198	Region_Name	South_East_England	Local authority district(s)	Elmbridge; Epsom and Ewell; Guildford; Mole Valley; Reigate and Banstead; Tandridge; Waverley; Woking	2021-10-18	2021-10-24	25.672	24.4931	26.8797
31743	antibody100 positivity	CIS	J06000198	Region_Name	South_East_England	Local authority district(s)	Elmbridge; Epsom and Ewell; Guildford; Mole Valley; Reigate and Banstead; Tandridge; Waverley; Woking	2021-12-27	2022-01-02	89.5636	88.9351	90.244
31744	antibody23 positivity	CIS	J06000198	Region_Name	South_East_England	Local authority district(s)	Elmbridge; Epsom and Ewell; Guildford; Mole Valley; Reigate and Banstead; Tandridge; Waverley; Woking	2022-04-04	2022-04-10	98.9328	98.3011	99.3349
31745	antibody100 positivity	CIS	J06000198	Region_Name	South_East_England	Local authority district(s)	Elmbridge; Epsom and Ewell; Guildford; Mole Valley; Reigate and Banstead; Tandridge; Waverley; Woking	2022-01-31	2022-02-06	90.383	89.6412	91.1931
31746	swab positivity	CIS	J06000198	Region_Name	South_East_England	Local authority district(s)	Elmbridge; Epsom and Ewell; Guildford; Mole Valley; Reigate and Banstead; Tandridge; Waverley; Woking	2022-03-21	2022-03-27	8.30085	7.48659	9.18718
31747	antibody100 positivity	CIS	J06000198	Region_Name	South_East_England	Local authority district(s)	Elmbridge; Epsom and Ewell; Guildford; Mole Valley; Reigate and Banstead; Tandridge; Waverley; Woking	2022-04-11	2022-04-17	95.0745	94.1188	96.0024
31748	antibody447 positivity	CIS	J06000198	Region_Name	South_East_England	Local authority district(s)	Elmbridge; Epsom and Ewell; Guildford; Mole Valley; Reigate and Banstead; Tandridge; Waverley; Woking	2021-07-19	2021-07-25	23.5063	22.3314	24.6916
31749	antibody447 positivity	CIS	J06000198	Region_Name	South_East_England	Local authority district(s)	Elmbridge; Epsom and Ewell; Guildford; Mole Valley; Reigate and Banstead; Tandridge; Waverley; Woking	2021-07-05	2021-07-11	21.4233	20.3123	22.5722
31750	antibody447 positivity	CIS	J06000198	Region_Name	South_East_England	Local authority district(s)	Elmbridge; Epsom and Ewell; Guildford; Mole Valley; Reigate and Banstead; Tandridge; Waverley; Woking	2021-02-15	2021-02-21	0.987334	0.689283	1.40287
31751	antibody23 positivity	CIS	J06000198	Region_Name	South_East_England	Local authority district(s)	Elmbridge; Epsom and Ewell; Guildford; Mole Valley; Reigate and Banstead; Tandridge; Waverley; Woking	2021-02-08	2021-02-14	21.246	19.0734	23.5732
31752	antibody100 positivity	CIS	J06000198	Region_Name	South_East_England	Local authority district(s)	Elmbridge; Epsom and Ewell; Guildford; Mole Valley; Reigate and Banstead; Tandridge; Waverley; Woking	2021-07-05	2021-07-11	59.3007	58.1307	60.4463
31753	antibody100 positivity	CIS	J06000198	Region_Name	South_East_England	Local authority district(s)	Elmbridge; Epsom and Ewell; Guildford; Mole Valley; Reigate and Banstead; Tandridge; Waverley; Woking	2022-01-17	2022-01-23	90.9554	90.2032	91.7271
31754	antibody23 positivity	CIS	J06000198	Region_Name	South_East_England	Local authority district(s)	Elmbridge; Epsom and Ewell; Guildford; Mole Valley; Reigate and Banstead; Tandridge; Waverley; Woking	2022-04-11	2022-04-17	98.8782	98.196	99.3152
31755	antibody447 positivity	CIS	J06000198	Region_Name	South_East_England	Local authority district(s)	Elmbridge; Epsom and Ewell; Guildford; Mole Valley; Reigate and Banstead; Tandridge; Waverley; Woking	2021-12-20	2021-12-26	55.5017	54.0576	56.9429
31756	swab positivity	CIS	J06000198	Region_Name	South_East_England	Local authority district(s)	Elmbridge; Epsom and Ewell; Guildford; Mole Valley; Reigate and Banstead; Tandridge; Waverley; Woking	2021-07-19	2021-07-25	1.20116	0.952521	1.51424
31757	antibody23 positivity	CIS	J06000198	Region_Name	South_East_England	Local authority district(s)	Elmbridge; Epsom and Ewell; Guildford; Mole Valley; Reigate and Banstead; Tandridge; Waverley; Woking	2020-12-28	2021-01-03	8.78012	6.95299	10.9192
31758	swab positivity	CIS	J06000198	Region_Name	South_East_England	Local authority district(s)	Elmbridge; Epsom and Ewell; Guildford; Mole Valley; Reigate and Banstead; Tandridge; Waverley; Woking	2021-09-13	2021-09-19	1.15963	0.935319	1.42577
31759	swab positivity	CIS	J06000198	Region_Name	South_East_England	Local authority district(s)	Elmbridge; Epsom and Ewell; Guildford; Mole Valley; Reigate and Banstead; Tandridge; Waverley; Woking	2021-05-31	2021-06-06	0.0884368	0.0533559	0.149239
31760	antibody100 positivity	CIS	J06000198	Region_Name	South_East_England	Local authority district(s)	Elmbridge; Epsom and Ewell; Guildford; Mole Valley; Reigate and Banstead; Tandridge; Waverley; Woking	2021-03-08	2021-03-14	17.8315	16.2269	19.5888
31761	antibody447 positivity	CIS	J06000198	Region_Name	South_East_England	Local authority district(s)	Elmbridge; Epsom and Ewell; Guildford; Mole Valley; Reigate and Banstead; Tandridge; Waverley; Woking	2022-01-17	2022-01-23	60.2658	58.9477	61.5094
31762	antibody23 positivity	CIS	J06000198	Region_Name	South_East_England	Local authority district(s)	Elmbridge; Epsom and Ewell; Guildford; Mole Valley; Reigate and Banstead; Tandridge; Waverley; Woking	2021-03-01	2021-03-07	37.5181	35.6382	39.4306
31763	swab positivity	CIS	J06000198	Region_Name	South_East_England	Local authority district(s)	Elmbridge; Epsom and Ewell; Guildford; Mole Valley; Reigate and Banstead; Tandridge; Waverley; Woking	2021-09-06	2021-09-12	1.22443	0.994765	1.50995
31764	swab positivity	CIS	J06000198	Region_Name	South_East_England	Local authority district(s)	Elmbridge; Epsom and Ewell; Guildford; Mole Valley; Reigate and Banstead; Tandridge; Waverley; Woking	2021-08-23	2021-08-29	1.39319	1.13231	1.7258
31765	antibody447 positivity	CIS	J06000198	Region_Name	South_East_England	Local authority district(s)	Elmbridge; Epsom and Ewell; Guildford; Mole Valley; Reigate and Banstead; Tandridge; Waverley; Woking	2021-02-22	2021-02-28	4.12439	3.1353	5.31972
31766	antibody23 positivity	CIS	J06000198	Region_Name	South_East_England	Local authority district(s)	Elmbridge; Epsom and Ewell; Guildford; Mole Valley; Reigate and Banstead; Tandridge; Waverley; Woking	2020-12-14	2020-12-20	8.04083	6.12403	10.4626
31767	swab positivity	CIS	J06000198	Region_Name	South_East_England	Local authority district(s)	Elmbridge; Epsom and Ewell; Guildford; Mole Valley; Reigate and Banstead; Tandridge; Waverley; Woking	2021-05-24	2021-05-30	0.0836754	0.0495237	0.143009
31768	swab positivity	CIS	J06000198	Region_Name	South_East_England	Local authority district(s)	Elmbridge; Epsom and Ewell; Guildford; Mole Valley; Reigate and Banstead; Tandridge; Waverley; Woking	2020-12-28	2021-01-03	1.80629	1.48496	2.19781
31769	antibody100 positivity	CIS	J06000198	Region_Name	South_East_England	Local authority district(s)	Elmbridge; Epsom and Ewell; Guildford; Mole Valley; Reigate and Banstead; Tandridge; Waverley; Woking	2021-04-12	2021-04-18	24.7503	23.3302	26.2107
31770	antibody447 positivity	CIS	J06000198	Region_Name	South_East_England	Local authority district(s)	Elmbridge; Epsom and Ewell; Guildford; Mole Valley; Reigate and Banstead; Tandridge; Waverley; Woking	2021-09-06	2021-09-12	15.0948	14.216	15.9949
31771	antibody100 positivity	CIS	J06000198	Region_Name	South_East_England	Local authority district(s)	Elmbridge; Epsom and Ewell; Guildford; Mole Valley; Reigate and Banstead; Tandridge; Waverley; Woking	2021-05-03	2021-05-09	36.4926	35.2664	37.7505
31772	antibody100 positivity	CIS	J06000198	Region_Name	South_East_England	Local authority district(s)	Elmbridge; Epsom and Ewell; Guildford; Mole Valley; Reigate and Banstead; Tandridge; Waverley; Woking	2021-01-18	2021-01-24	7.23772	5.85428	8.93426
31773	antibody100 positivity	CIS	J06000198	Region_Name	South_East_England	Local authority district(s)	Elmbridge; Epsom and Ewell; Guildford; Mole Valley; Reigate and Banstead; Tandridge; Waverley; Woking	2021-05-31	2021-06-06	48.5848	47.3698	49.8056
31774	antibody23 positivity	CIS	J06000198	Region_Name	South_East_England	Local authority district(s)	Elmbridge; Epsom and Ewell; Guildford; Mole Valley; Reigate and Banstead; Tandridge; Waverley; Woking	2021-12-20	2021-12-26	94.9948	94.1854	95.7698
31775	antibody447 positivity	CIS	J06000198	Region_Name	South_East_England	Local authority district(s)	Elmbridge; Epsom and Ewell; Guildford; Mole Valley; Reigate and Banstead; Tandridge; Waverley; Woking	2021-03-15	2021-03-21	8.28708	6.90707	9.81503
31776	antibody23 positivity	CIS	J06000198	Region_Name	South_East_England	Local authority district(s)	Elmbridge; Epsom and Ewell; Guildford; Mole Valley; Reigate and Banstead; Tandridge; Waverley; Woking	2022-02-21	2022-02-27	97.6549	96.8587	98.3044
31777	swab positivity	CIS	J06000198	Region_Name	South_East_England	Local authority district(s)	Elmbridge; Epsom and Ewell; Guildford; Mole Valley; Reigate and Banstead; Tandridge; Waverley; Woking	2021-06-21	2021-06-27	0.291185	0.200211	0.421947
31778	antibody23 positivity	CIS	J06000198	Region_Name	South_East_England	Local authority district(s)	Elmbridge; Epsom and Ewell; Guildford; Mole Valley; Reigate and Banstead; Tandridge; Waverley; Woking	2022-03-28	2022-04-03	99.0555	98.5013	99.4013
31779	swab positivity	CIS	J06000198	Region_Name	South_East_England	Local authority district(s)	Elmbridge; Epsom and Ewell; Guildford; Mole Valley; Reigate and Banstead; Tandridge; Waverley; Woking	2021-04-05	2021-04-11	0.101481	0.0604227	0.170231
31780	swab positivity	CIS	J06000198	Region_Name	South_East_England	Local authority district(s)	Elmbridge; Epsom and Ewell; Guildford; Mole Valley; Reigate and Banstead; Tandridge; Waverley; Woking	2021-08-16	2021-08-22	1.42815	1.1582	1.76748
31781	swab positivity	CIS	J06000198	Region_Name	South_East_England	Local authority district(s)	Elmbridge; Epsom and Ewell; Guildford; Mole Valley; Reigate and Banstead; Tandridge; Waverley; Woking	2021-06-07	2021-06-13	0.11616	0.0735946	0.186671
31782	antibody23 positivity	CIS	J06000198	Region_Name	South_East_England	Local authority district(s)	Elmbridge; Epsom and Ewell; Guildford; Mole Valley; Reigate and Banstead; Tandridge; Waverley; Woking	2021-05-24	2021-05-30	72.2236	71.2349	73.2041
31783	swab positivity	CIS	J06000198	Region_Name	South_East_England	Local authority district(s)	Elmbridge; Epsom and Ewell; Guildford; Mole Valley; Reigate and Banstead; Tandridge; Waverley; Woking	2021-04-26	2021-05-02	0.045896	0.0262439	0.0825741
31784	antibody100 positivity	CIS	J06000198	Region_Name	South_East_England	Local authority district(s)	Elmbridge; Epsom and Ewell; Guildford; Mole Valley; Reigate and Banstead; Tandridge; Waverley; Woking	2021-10-18	2021-10-24	57.6389	56.3734	58.8665
31785	antibody100 positivity	CIS	J06000198	Region_Name	South_East_England	Local authority district(s)	Elmbridge; Epsom and Ewell; Guildford; Mole Valley; Reigate and Banstead; Tandridge; Waverley; Woking	2021-02-08	2021-02-14	12.6547	10.9528	14.5678
31786	swab positivity	CIS	J06000198	Region_Name	South_East_England	Local authority district(s)	Elmbridge; Epsom and Ewell; Guildford; Mole Valley; Reigate and Banstead; Tandridge; Waverley; Woking	2021-02-08	2021-02-14	0.524522	0.403365	0.687921
31787	antibody447 positivity	CIS	J06000198	Region_Name	South_East_England	Local authority district(s)	Elmbridge; Epsom and Ewell; Guildford; Mole Valley; Reigate and Banstead; Tandridge; Waverley; Woking	2021-08-30	2021-09-05	15.6941	14.8028	16.6137
31788	antibody23 positivity	CIS	J06000198	Region_Name	South_East_England	Local authority district(s)	Elmbridge; Epsom and Ewell; Guildford; Mole Valley; Reigate and Banstead; Tandridge; Waverley; Woking	2021-02-22	2021-02-28	31.9571	29.9721	34.0304
31789	antibody23 positivity	CIS	J06000198	Region_Name	South_East_England	Local authority district(s)	Elmbridge; Epsom and Ewell; Guildford; Mole Valley; Reigate and Banstead; Tandridge; Waverley; Woking	2021-12-13	2021-12-19	94.2937	93.6088	94.9622
31790	antibody23 positivity	CIS	J06000198	Region_Name	South_East_England	Local authority district(s)	Elmbridge; Epsom and Ewell; Guildford; Mole Valley; Reigate and Banstead; Tandridge; Waverley; Woking	2021-04-19	2021-04-25	56.8906	55.6426	58.1907
31791	swab positivity	CIS	J06000198	Region_Name	South_East_England	Local authority district(s)	Elmbridge; Epsom and Ewell; Guildford; Mole Valley; Reigate and Banstead; Tandridge; Waverley; Woking	2022-02-14	2022-02-20	4.60014	4.06095	5.20121
31792	antibody447 positivity	CIS	J06000198	Region_Name	South_East_England	Local authority district(s)	Elmbridge; Epsom and Ewell; Guildford; Mole Valley; Reigate and Banstead; Tandridge; Waverley; Woking	2021-11-29	2021-12-05	35.2293	33.9089	36.5724
31793	swab positivity	CIS	J06000198	Region_Name	South_East_England	Local authority district(s)	Elmbridge; Epsom and Ewell; Guildford; Mole Valley; Reigate and Banstead; Tandridge; Waverley; Woking	2021-01-25	2021-01-31	1.05171	0.847889	1.31063
31794	antibody100 positivity	CIS	J06000198	Region_Name	South_East_England	Local authority district(s)	Elmbridge; Epsom and Ewell; Guildford; Mole Valley; Reigate and Banstead; Tandridge; Waverley; Woking	2022-03-21	2022-03-27	93.9916	93.1206	94.8389
31795	swab positivity	CIS	J06000198	Region_Name	South_East_England	Local authority district(s)	Elmbridge; Epsom and Ewell; Guildford; Mole Valley; Reigate and Banstead; Tandridge; Waverley; Woking	2022-01-24	2022-01-30	5.7141	5.08786	6.42441
31796	antibody23 positivity	CIS	J06000198	Region_Name	South_East_England	Local authority district(s)	Elmbridge; Epsom and Ewell; Guildford; Mole Valley; Reigate and Banstead; Tandridge; Waverley; Woking	2021-12-27	2022-01-02	94.6196	93.9223	95.3209
31797	antibody23 positivity	CIS	J06000198	Region_Name	South_East_England	Local authority district(s)	Elmbridge; Epsom and Ewell; Guildford; Mole Valley; Reigate and Banstead; Tandridge; Waverley; Woking	2022-03-14	2022-03-20	98.6522	98.0224	99.1032
31798	swab positivity	CIS	J06000198	Region_Name	South_East_England	Local authority district(s)	Elmbridge; Epsom and Ewell; Guildford; Mole Valley; Reigate and Banstead; Tandridge; Waverley; Woking	2021-08-09	2021-08-15	1.31723	1.06411	1.63968
31799	swab positivity	CIS	J06000198	Region_Name	South_East_England	Local authority district(s)	Elmbridge; Epsom and Ewell; Guildford; Mole Valley; Reigate and Banstead; Tandridge; Waverley; Woking	2021-04-12	2021-04-18	0.0713656	0.0408862	0.125955
31800	antibody23 positivity	CIS	J06000198	Region_Name	South_East_England	Local authority district(s)	Elmbridge; Epsom and Ewell; Guildford; Mole Valley; Reigate and Banstead; Tandridge; Waverley; Woking	2021-08-02	2021-08-08	87.2584	86.5961	87.9157
31801	swab positivity	CIS	J06000198	Region_Name	South_East_England	Local authority district(s)	Elmbridge; Epsom and Ewell; Guildford; Mole Valley; Reigate and Banstead; Tandridge; Waverley; Woking	2022-01-03	2022-01-09	5.47307	4.85592	6.13293
31802	antibody447 positivity	CIS	J06000198	Region_Name	South_East_England	Local authority district(s)	Elmbridge; Epsom and Ewell; Guildford; Mole Valley; Reigate and Banstead; Tandridge; Waverley; Woking	2021-09-13	2021-09-19	19.8416	18.8171	20.8871
31803	antibody447 positivity	CIS	J06000198	Region_Name	South_East_England	Local authority district(s)	Elmbridge; Epsom and Ewell; Guildford; Mole Valley; Reigate and Banstead; Tandridge; Waverley; Woking	2022-01-31	2022-02-06	54.7024	53.334	56.0377
31804	antibody100 positivity	CIS	J06000198	Region_Name	South_East_England	Local authority district(s)	Elmbridge; Epsom and Ewell; Guildford; Mole Valley; Reigate and Banstead; Tandridge; Waverley; Woking	2021-08-30	2021-09-05	60.5441	59.3238	61.736
31805	antibody23 positivity	CIS	J06000198	Region_Name	South_East_England	Local authority district(s)	Elmbridge; Epsom and Ewell; Guildford; Mole Valley; Reigate and Banstead; Tandridge; Waverley; Woking	2021-05-31	2021-06-06	74.5308	73.6175	75.436
31806	antibody23 positivity	CIS	J06000198	Region_Name	South_East_England	Local authority district(s)	Elmbridge; Epsom and Ewell; Guildford; Mole Valley; Reigate and Banstead; Tandridge; Waverley; Woking	2022-02-14	2022-02-20	97.8605	97.1471	98.454
31807	antibody23 positivity	CIS	J06000198	Region_Name	South_East_England	Local authority district(s)	Elmbridge; Epsom and Ewell; Guildford; Mole Valley; Reigate and Banstead; Tandridge; Waverley; Woking	2021-11-29	2021-12-05	91.9031	91.1893	92.5998
31808	antibody100 positivity	CIS	J06000198	Region_Name	South_East_England	Local authority district(s)	Elmbridge; Epsom and Ewell; Guildford; Mole Valley; Reigate and Banstead; Tandridge; Waverley; Woking	2020-12-28	2021-01-03	4.68942	3.48735	6.32923
31809	swab positivity	CIS	J06000198	Region_Name	South_East_England	Local authority district(s)	Elmbridge; Epsom and Ewell; Guildford; Mole Valley; Reigate and Banstead; Tandridge; Waverley; Woking	2021-10-18	2021-10-24	2.1196	1.77615	2.52131
31810	antibody447 positivity	CIS	J06000198	Region_Name	South_East_England	Local authority district(s)	Elmbridge; Epsom and Ewell; Guildford; Mole Valley; Reigate and Banstead; Tandridge; Waverley; Woking	2021-10-11	2021-10-17	21.9386	20.8936	23.0369
31811	antibody23 positivity	CIS	J06000198	Region_Name	South_East_England	Local authority district(s)	Elmbridge; Epsom and Ewell; Guildford; Mole Valley; Reigate and Banstead; Tandridge; Waverley; Woking	2021-08-30	2021-09-05	88.519	87.7464	89.2923
31812	antibody100 positivity	CIS	J06000198	Region_Name	South_East_England	Local authority district(s)	Elmbridge; Epsom and Ewell; Guildford; Mole Valley; Reigate and Banstead; Tandridge; Waverley; Woking	2021-06-21	2021-06-27	59.1009	57.9489	60.2098
31813	swab positivity	CIS	J06000198	Region_Name	South_East_England	Local authority district(s)	Elmbridge; Epsom and Ewell; Guildford; Mole Valley; Reigate and Banstead; Tandridge; Waverley; Woking	2021-07-05	2021-07-11	0.700798	0.525846	0.940409
31814	antibody447 positivity	CIS	J06000198	Region_Name	South_East_England	Local authority district(s)	Elmbridge; Epsom and Ewell; Guildford; Mole Valley; Reigate and Banstead; Tandridge; Waverley; Woking	2022-04-04	2022-04-10	74.2079	72.8721	75.5189
31815	antibody100 positivity	CIS	J06000198	Region_Name	South_East_England	Local authority district(s)	Elmbridge; Epsom and Ewell; Guildford; Mole Valley; Reigate and Banstead; Tandridge; Waverley; Woking	2022-03-28	2022-04-03	94.4655	93.5702	95.3211
31816	swab positivity	CIS	J06000198	Region_Name	South_East_England	Local authority district(s)	Elmbridge; Epsom and Ewell; Guildford; Mole Valley; Reigate and Banstead; Tandridge; Waverley; Woking	2022-04-18	2022-04-24	3.65068	3.12128	4.26749
31817	antibody23 positivity	CIS	J06000198	Region_Name	South_East_England	Local authority district(s)	Elmbridge; Epsom and Ewell; Guildford; Mole Valley; Reigate and Banstead; Tandridge; Waverley; Woking	2021-08-09	2021-08-15	88.0424	87.3954	88.6894
31818	swab positivity	CIS	J06000198	Region_Name	South_East_England	Local authority district(s)	Elmbridge; Epsom and Ewell; Guildford; Mole Valley; Reigate and Banstead; Tandridge; Waverley; Woking	2022-03-07	2022-03-13	6.01619	5.3828	6.73878
31819	swab positivity	CIS	J06000198	Region_Name	South_East_England	Local authority district(s)	Elmbridge; Epsom and Ewell; Guildford; Mole Valley; Reigate and Banstead; Tandridge; Waverley; Woking	2022-03-14	2022-03-20	7.38097	6.62292	8.19561
31820	antibody447 positivity	CIS	J06000198	Region_Name	South_East_England	Local authority district(s)	Elmbridge; Epsom and Ewell; Guildford; Mole Valley; Reigate and Banstead; Tandridge; Waverley; Woking	2022-03-28	2022-04-03	73.2182	71.9579	74.4209
31821	antibody23 positivity	CIS	J06000198	Region_Name	South_East_England	Local authority district(s)	Elmbridge; Epsom and Ewell; Guildford; Mole Valley; Reigate and Banstead; Tandridge; Waverley; Woking	2022-04-18	2022-04-24	98.7958	98.057	99.2842
31822	swab positivity	CIS	J06000198	Region_Name	South_East_England	Local authority district(s)	Elmbridge; Epsom and Ewell; Guildford; Mole Valley; Reigate and Banstead; Tandridge; Waverley; Woking	2021-03-15	2021-03-21	0.181957	0.11864	0.280443
31823	antibody100 positivity	CIS	J06000198	Region_Name	South_East_England	Local authority district(s)	Elmbridge; Epsom and Ewell; Guildford; Mole Valley; Reigate and Banstead; Tandridge; Waverley; Woking	2021-11-08	2021-11-14	62.3794	61.1672	63.6183
31824	antibody100 positivity	CIS	J06000198	Region_Name	South_East_England	Local authority district(s)	Elmbridge; Epsom and Ewell; Guildford; Mole Valley; Reigate and Banstead; Tandridge; Waverley; Woking	2021-10-11	2021-10-17	58.8613	57.618	60.0776
31825	antibody23 positivity	CIS	J06000198	Region_Name	South_East_England	Local authority district(s)	Elmbridge; Epsom and Ewell; Guildford; Mole Valley; Reigate and Banstead; Tandridge; Waverley; Woking	2022-01-31	2022-02-06	97.3912	96.6882	97.9896
31826	antibody447 positivity	CIS	J06000198	Region_Name	South_East_England	Local authority district(s)	Elmbridge; Epsom and Ewell; Guildford; Mole Valley; Reigate and Banstead; Tandridge; Waverley; Woking	2021-09-20	2021-09-26	24.5418	23.4019	25.7174
31827	swab positivity	CIS	J06000198	Region_Name	South_East_England	Local authority district(s)	Elmbridge; Epsom and Ewell; Guildford; Mole Valley; Reigate and Banstead; Tandridge; Waverley; Woking	2021-12-13	2021-12-19	3.35506	2.88122	3.90925
31828	antibody100 positivity	CIS	J06000198	Region_Name	South_East_England	Local authority district(s)	Elmbridge; Epsom and Ewell; Guildford; Mole Valley; Reigate and Banstead; Tandridge; Waverley; Woking	2022-01-10	2022-01-16	91.5018	90.9334	92.1028
31829	swab positivity	CIS	J06000198	Region_Name	South_East_England	Local authority district(s)	Elmbridge; Epsom and Ewell; Guildford; Mole Valley; Reigate and Banstead; Tandridge; Waverley; Woking	2021-03-29	2021-04-04	0.170793	0.105939	0.276166
31830	antibody447 positivity	CIS	J06000198	Region_Name	South_East_England	Local authority district(s)	Elmbridge; Epsom and Ewell; Guildford; Mole Valley; Reigate and Banstead; Tandridge; Waverley; Woking	2021-05-31	2021-06-06	20.9468	19.7669	22.1783
31831	swab positivity	CIS	J06000198	Region_Name	South_East_England	Local authority district(s)	Elmbridge; Epsom and Ewell; Guildford; Mole Valley; Reigate and Banstead; Tandridge; Waverley; Woking	2021-05-17	2021-05-23	0.0574464	0.0330922	0.100847
31832	antibody100 positivity	CIS	J06000198	Region_Name	South_East_England	Local authority district(s)	Elmbridge; Epsom and Ewell; Guildford; Mole Valley; Reigate and Banstead; Tandridge; Waverley; Woking	2021-03-01	2021-03-07	17.0423	15.4065	18.8598
31833	antibody23 positivity	CIS	J06000198	Region_Name	South_East_England	Local authority district(s)	Elmbridge; Epsom and Ewell; Guildford; Mole Valley; Reigate and Banstead; Tandridge; Waverley; Woking	2021-11-15	2021-11-21	91.7529	91.0198	92.4842
31834	antibody447 positivity	CIS	J06000198	Region_Name	South_East_England	Local authority district(s)	Elmbridge; Epsom and Ewell; Guildford; Mole Valley; Reigate and Banstead; Tandridge; Waverley; Woking	2021-05-10	2021-05-16	18.6996	17.5363	19.8795
31835	antibody100 positivity	CIS	J06000198	Region_Name	South_East_England	Local authority district(s)	Elmbridge; Epsom and Ewell; Guildford; Mole Valley; Reigate and Banstead; Tandridge; Waverley; Woking	2021-11-29	2021-12-05	72.8378	71.664	73.9906
31836	antibody100 positivity	CIS	J06000198	Region_Name	South_East_England	Local authority district(s)	Elmbridge; Epsom and Ewell; Guildford; Mole Valley; Reigate and Banstead; Tandridge; Waverley; Woking	2022-04-25	2022-05-01	95.7989	94.6808	96.7921
31837	swab positivity	CIS	J06000198	Region_Name	South_East_England	Local authority district(s)	Elmbridge; Epsom and Ewell; Guildford; Mole Valley; Reigate and Banstead; Tandridge; Waverley; Woking	2021-06-14	2021-06-20	0.125703	0.0829876	0.192543
31838	antibody447 positivity	CIS	J06000198	Region_Name	South_East_England	Local authority district(s)	Elmbridge; Epsom and Ewell; Guildford; Mole Valley; Reigate and Banstead; Tandridge; Waverley; Woking	2022-05-02	2022-05-08	68.7738	65.9675	71.3787
31839	antibody23 positivity	CIS	J06000198	Region_Name	South_East_England	Local authority district(s)	Elmbridge; Epsom and Ewell; Guildford; Mole Valley; Reigate and Banstead; Tandridge; Waverley; Woking	2022-01-03	2022-01-09	95.1411	94.5363	95.732
31840	antibody100 positivity	CIS	J06000198	Region_Name	South_East_England	Local authority district(s)	Elmbridge; Epsom and Ewell; Guildford; Mole Valley; Reigate and Banstead; Tandridge; Waverley; Woking	2021-02-01	2021-02-07	9.64655	8.16403	11.2873
31841	antibody23 positivity	CIS	J06000198	Region_Name	South_East_England	Local authority district(s)	Elmbridge; Epsom and Ewell; Guildford; Mole Valley; Reigate and Banstead; Tandridge; Waverley; Woking	2021-07-05	2021-07-11	85.9888	85.3582	86.6051
31842	antibody23 positivity	CIS	J06000198	Region_Name	South_East_England	Local authority district(s)	Elmbridge; Epsom and Ewell; Guildford; Mole Valley; Reigate and Banstead; Tandridge; Waverley; Woking	2021-02-15	2021-02-21	25.7257	23.5301	28.0198
31843	antibody447 positivity	CIS	J06000198	Region_Name	South_East_England	Local authority district(s)	Elmbridge; Epsom and Ewell; Guildford; Mole Valley; Reigate and Banstead; Tandridge; Waverley; Woking	2021-10-04	2021-10-10	21.7658	20.704	22.8586
31844	antibody100 positivity	CIS	J06000198	Region_Name	South_East_England	Local authority district(s)	Elmbridge; Epsom and Ewell; Guildford; Mole Valley; Reigate and Banstead; Tandridge; Waverley; Woking	2022-01-24	2022-01-30	90.7141	89.9271	91.5184
31845	antibody100 positivity	CIS	J06000198	Region_Name	South_East_England	Local authority district(s)	Elmbridge; Epsom and Ewell; Guildford; Mole Valley; Reigate and Banstead; Tandridge; Waverley; Woking	2022-03-14	2022-03-20	94.9661	94.1896	95.7071
31846	swab positivity	CIS	J06000198	Region_Name	South_East_England	Local authority district(s)	Elmbridge; Epsom and Ewell; Guildford; Mole Valley; Reigate and Banstead; Tandridge; Waverley; Woking	2021-05-03	2021-05-09	0.0420616	0.0237542	0.0778432
31847	antibody100 positivity	CIS	J06000198	Region_Name	South_East_England	Local authority district(s)	Elmbridge; Epsom and Ewell; Guildford; Mole Valley; Reigate and Banstead; Tandridge; Waverley; Woking	2022-02-21	2022-02-27	91.6669	90.8062	92.5244
31848	antibody23 positivity	CIS	J06000198	Region_Name	South_East_England	Local authority district(s)	Elmbridge; Epsom and Ewell; Guildford; Mole Valley; Reigate and Banstead; Tandridge; Waverley; Woking	2022-02-28	2022-03-06	98.8139	98.2397	99.2232
31849	antibody23 positivity	CIS	J06000198	Region_Name	South_East_England	Local authority district(s)	Elmbridge; Epsom and Ewell; Guildford; Mole Valley; Reigate and Banstead; Tandridge; Waverley; Woking	2021-09-20	2021-09-26	89.1663	88.3791	89.9364
31850	antibody100 positivity	CIS	J06000198	Region_Name	South_East_England	Local authority district(s)	Elmbridge; Epsom and Ewell; Guildford; Mole Valley; Reigate and Banstead; Tandridge; Waverley; Woking	2020-12-07	2020-12-13	4.78169	3.26286	6.8704
31851	antibody23 positivity	CIS	J06000198	Region_Name	South_East_England	Local authority district(s)	Elmbridge; Epsom and Ewell; Guildford; Mole Valley; Reigate and Banstead; Tandridge; Waverley; Woking	2020-12-21	2020-12-27	8.47213	6.5355	10.8807
31852	antibody23 positivity	CIS	J06000198	Region_Name	South_East_England	Local authority district(s)	Elmbridge; Epsom and Ewell; Guildford; Mole Valley; Reigate and Banstead; Tandridge; Waverley; Woking	2021-10-04	2021-10-10	88.5578	87.7581	89.3524
31853	antibody447 positivity	CIS	J06000198	Region_Name	South_East_England	Local authority district(s)	Elmbridge; Epsom and Ewell; Guildford; Mole Valley; Reigate and Banstead; Tandridge; Waverley; Woking	2022-03-21	2022-03-27	72.9519	71.7197	74.1571
31854	antibody23 positivity	CIS	J06000198	Region_Name	South_East_England	Local authority district(s)	Elmbridge; Epsom and Ewell; Guildford; Mole Valley; Reigate and Banstead; Tandridge; Waverley; Woking	2021-02-01	2021-02-07	17.1874	15.1328	19.3737
31855	antibody447 positivity	CIS	J06000198	Region_Name	South_East_England	Local authority district(s)	Elmbridge; Epsom and Ewell; Guildford; Mole Valley; Reigate and Banstead; Tandridge; Waverley; Woking	2022-01-03	2022-01-09	63.3255	62.1057	64.5622
31856	antibody100 positivity	CIS	J06000198	Region_Name	South_East_England	Local authority district(s)	Elmbridge; Epsom and Ewell; Guildford; Mole Valley; Reigate and Banstead; Tandridge; Waverley; Woking	2021-07-26	2021-08-01	58.2215	57.0241	59.3855
31857	swab positivity	CIS	J06000198	Region_Name	South_East_England	Local authority district(s)	Elmbridge; Epsom and Ewell; Guildford; Mole Valley; Reigate and Banstead; Tandridge; Waverley; Woking	2021-05-10	2021-05-16	0.0450185	0.0255465	0.0814585
31858	antibody447 positivity	CIS	J06000198	Region_Name	South_East_England	Local authority district(s)	Elmbridge; Epsom and Ewell; Guildford; Mole Valley; Reigate and Banstead; Tandridge; Waverley; Woking	2022-02-07	2022-02-13	56.8382	55.4669	58.209
31859	antibody100 positivity	CIS	J06000198	Region_Name	South_East_England	Local authority district(s)	Elmbridge; Epsom and Ewell; Guildford; Mole Valley; Reigate and Banstead; Tandridge; Waverley; Woking	2021-12-20	2021-12-26	86.4065	85.5082	87.29
31860	swab positivity	CIS	J06000198	Region_Name	South_East_England	Local authority district(s)	Elmbridge; Epsom and Ewell; Guildford; Mole Valley; Reigate and Banstead; Tandridge; Waverley; Woking	2020-12-14	2020-12-20	1.16206	0.894323	1.51822
31861	antibody447 positivity	CIS	J06000198	Region_Name	South_East_England	Local authority district(s)	Elmbridge; Epsom and Ewell; Guildford; Mole Valley; Reigate and Banstead; Tandridge; Waverley; Woking	2021-01-04	2021-01-10	0.100835	0.0457997	0.223215
31862	antibody447 positivity	CIS	J06000198	Region_Name	South_East_England	Local authority district(s)	Elmbridge; Epsom and Ewell; Guildford; Mole Valley; Reigate and Banstead; Tandridge; Waverley; Woking	2022-02-14	2022-02-20	60.0699	58.7247	61.4419
31863	antibody100 positivity	CIS	J06000198	Region_Name	South_East_England	Local authority district(s)	Elmbridge; Epsom and Ewell; Guildford; Mole Valley; Reigate and Banstead; Tandridge; Waverley; Woking	2022-05-02	2022-05-08	95.9472	94.4735	97.1259
31864	antibody447 positivity	CIS	J06000198	Region_Name	South_East_England	Local authority district(s)	Elmbridge; Epsom and Ewell; Guildford; Mole Valley; Reigate and Banstead; Tandridge; Waverley; Woking	2020-12-21	2020-12-27	0.085866	0.0329356	0.226364
31865	antibody23 positivity	CIS	J06000198	Region_Name	South_East_England	Local authority district(s)	Elmbridge; Epsom and Ewell; Guildford; Mole Valley; Reigate and Banstead; Tandridge; Waverley; Woking	2021-06-14	2021-06-20	80.8213	80.0794	81.5532
31866	antibody100 positivity	CIS	J06000198	Region_Name	South_East_England	Local authority district(s)	Elmbridge; Epsom and Ewell; Guildford; Mole Valley; Reigate and Banstead; Tandridge; Waverley; Woking	2021-10-04	2021-10-10	53.7358	52.5329	54.9825
31867	swab positivity	CIS	J06000198	Region_Name	South_East_England	Local authority district(s)	Elmbridge; Epsom and Ewell; Guildford; Mole Valley; Reigate and Banstead; Tandridge; Waverley; Woking	2022-04-11	2022-04-17	5.57592	4.89603	6.32289
31868	antibody447 positivity	CIS	J06000198	Region_Name	South_East_England	Local authority district(s)	Elmbridge; Epsom and Ewell; Guildford; Mole Valley; Reigate and Banstead; Tandridge; Waverley; Woking	2022-04-11	2022-04-17	74.6454	73.1584	76.0656
31869	antibody100 positivity	CIS	J06000198	Region_Name	South_East_England	Local authority district(s)	Elmbridge; Epsom and Ewell; Guildford; Mole Valley; Reigate and Banstead; Tandridge; Waverley; Woking	2021-07-19	2021-07-25	60.5871	59.4246	61.6917
31870	antibody100 positivity	CIS	J06000198	Region_Name	South_East_England	Local authority district(s)	Elmbridge; Epsom and Ewell; Guildford; Mole Valley; Reigate and Banstead; Tandridge; Waverley; Woking	2021-06-14	2021-06-20	56.6811	55.4941	57.8159
31871	swab positivity	CIS	J06000198	Region_Name	South_East_England	Local authority district(s)	Elmbridge; Epsom and Ewell; Guildford; Mole Valley; Reigate and Banstead; Tandridge; Waverley; Woking	2022-02-21	2022-02-27	4.21244	3.71498	4.7718
31872	antibody100 positivity	CIS	J06000198	Region_Name	South_East_England	Local authority district(s)	Elmbridge; Epsom and Ewell; Guildford; Mole Valley; Reigate and Banstead; Tandridge; Waverley; Woking	2021-04-05	2021-04-11	23.3894	21.9337	24.9193
31873	antibody447 positivity	CIS	J06000198	Region_Name	South_East_England	Local authority district(s)	Elmbridge; Epsom and Ewell; Guildford; Mole Valley; Reigate and Banstead; Tandridge; Waverley; Woking	2021-07-26	2021-08-01	21.3018	20.1775	22.4429
31874	antibody23 positivity	CIS	J06000198	Region_Name	South_East_England	Local authority district(s)	Elmbridge; Epsom and Ewell; Guildford; Mole Valley; Reigate and Banstead; Tandridge; Waverley; Woking	2022-01-24	2022-01-30	97.2029	96.4419	97.8374
31875	antibody100 positivity	CIS	J06000198	Region_Name	South_East_England	Local authority district(s)	Elmbridge; Epsom and Ewell; Guildford; Mole Valley; Reigate and Banstead; Tandridge; Waverley; Woking	2021-11-15	2021-11-21	67.4373	66.2531	68.64
31876	swab positivity	CIS	J06000198	Region_Name	South_East_England	Local authority district(s)	Elmbridge; Epsom and Ewell; Guildford; Mole Valley; Reigate and Banstead; Tandridge; Waverley; Woking	2020-12-07	2020-12-13	1.08659	0.769201	1.53327
31877	antibody447 positivity	CIS	J06000198	Region_Name	South_East_England	Local authority district(s)	Elmbridge; Epsom and Ewell; Guildford; Mole Valley; Reigate and Banstead; Tandridge; Waverley; Woking	2021-07-12	2021-07-18	25.1235	23.8998	26.3951
31878	antibody100 positivity	CIS	J06000198	Region_Name	South_East_England	Local authority district(s)	Elmbridge; Epsom and Ewell; Guildford; Mole Valley; Reigate and Banstead; Tandridge; Waverley; Woking	2021-11-01	2021-11-07	61.097	59.8648	62.3102
31879	antibody100 positivity	CIS	J06000198	Region_Name	South_East_England	Local authority district(s)	Elmbridge; Epsom and Ewell; Guildford; Mole Valley; Reigate and Banstead; Tandridge; Waverley; Woking	2021-07-12	2021-07-18	61.4234	60.2607	62.5494
31880	antibody447 positivity	CIS	J06000198	Region_Name	South_East_England	Local authority district(s)	Elmbridge; Epsom and Ewell; Guildford; Mole Valley; Reigate and Banstead; Tandridge; Waverley; Woking	2021-05-03	2021-05-09	16.2786	15.1695	17.4244
31881	antibody100 positivity	CIS	J06000198	Region_Name	South_East_England	Local authority district(s)	Elmbridge; Epsom and Ewell; Guildford; Mole Valley; Reigate and Banstead; Tandridge; Waverley; Woking	2021-08-02	2021-08-08	56.0742	54.8777	57.2655
31882	antibody100 positivity	CIS	J06000198	Region_Name	South_East_England	Local authority district(s)	Elmbridge; Epsom and Ewell; Guildford; Mole Valley; Reigate and Banstead; Tandridge; Waverley; Woking	2021-08-09	2021-08-15	58.9225	57.679	60.09
31883	antibody100 positivity	CIS	J06000198	Region_Name	South_East_England	Local authority district(s)	Elmbridge; Epsom and Ewell; Guildford; Mole Valley; Reigate and Banstead; Tandridge; Waverley; Woking	2022-04-18	2022-04-24	94.9822	93.9592	95.923
31884	antibody23 positivity	CIS	J06000198	Region_Name	South_East_England	Local authority district(s)	Elmbridge; Epsom and Ewell; Guildford; Mole Valley; Reigate and Banstead; Tandridge; Waverley; Woking	2021-06-07	2021-06-13	77.6924	76.9252	78.4706
31885	swab positivity	CIS	J06000198	Region_Name	South_East_England	Local authority district(s)	Elmbridge; Epsom and Ewell; Guildford; Mole Valley; Reigate and Banstead; Tandridge; Waverley; Woking	2021-11-22	2021-11-28	2.05869	1.72763	2.4609
31886	antibody100 positivity	CIS	J06000198	Region_Name	South_East_England	Local authority district(s)	Elmbridge; Epsom and Ewell; Guildford; Mole Valley; Reigate and Banstead; Tandridge; Waverley; Woking	2021-08-16	2021-08-22	58.8746	57.6596	60.065
31887	antibody23 positivity	CIS	J06000198	Region_Name	South_East_England	Local authority district(s)	Elmbridge; Epsom and Ewell; Guildford; Mole Valley; Reigate and Banstead; Tandridge; Waverley; Woking	2021-01-11	2021-01-17	11.6896	9.78542	13.8403
31888	antibody23 positivity	CIS	J06000198	Region_Name	South_East_England	Local authority district(s)	Elmbridge; Epsom and Ewell; Guildford; Mole Valley; Reigate and Banstead; Tandridge; Waverley; Woking	2021-10-25	2021-10-31	89.9234	89.0978	90.7245
31889	antibody447 positivity	CIS	J06000198	Region_Name	South_East_England	Local authority district(s)	Elmbridge; Epsom and Ewell; Guildford; Mole Valley; Reigate and Banstead; Tandridge; Waverley; Woking	2021-10-25	2021-10-31	26.4151	25.2295	27.6528
31890	swab positivity	CIS	J06000198	Region_Name	South_East_England	Local authority district(s)	Elmbridge; Epsom and Ewell; Guildford; Mole Valley; Reigate and Banstead; Tandridge; Waverley; Woking	2021-11-08	2021-11-14	1.68792	1.41056	2.01451
31891	swab positivity	CIS	J06000198	Region_Name	South_East_England	Local authority district(s)	Elmbridge; Epsom and Ewell; Guildford; Mole Valley; Reigate and Banstead; Tandridge; Waverley; Woking	2021-10-04	2021-10-10	1.55947	1.29078	1.88504
31892	antibody23 positivity	CIS	J06000198	Region_Name	South_East_England	Local authority district(s)	Elmbridge; Epsom and Ewell; Guildford; Mole Valley; Reigate and Banstead; Tandridge; Waverley; Woking	2021-11-08	2021-11-14	90.2203	89.4056	91.0164
31893	antibody100 positivity	CIS	J06000198	Region_Name	South_East_England	Local authority district(s)	Elmbridge; Epsom and Ewell; Guildford; Mole Valley; Reigate and Banstead; Tandridge; Waverley; Woking	2021-02-15	2021-02-21	15.1781	13.3745	17.2071
31894	antibody23 positivity	CIS	J06000198	Region_Name	South_East_England	Local authority district(s)	Elmbridge; Epsom and Ewell; Guildford; Mole Valley; Reigate and Banstead; Tandridge; Waverley; Woking	2021-09-13	2021-09-19	89.7957	89.0794	90.4983
31895	swab positivity	CIS	J06000198	Region_Name	South_East_England	Local authority district(s)	Elmbridge; Epsom and Ewell; Guildford; Mole Valley; Reigate and Banstead; Tandridge; Waverley; Woking	2021-11-29	2021-12-05	2.2486	1.8901	2.67837
31896	swab positivity	CIS	J06000198	Region_Name	South_East_England	Local authority district(s)	Elmbridge; Epsom and Ewell; Guildford; Mole Valley; Reigate and Banstead; Tandridge; Waverley; Woking	2021-02-22	2021-02-28	0.272894	0.197279	0.378751
31897	antibody100 positivity	CIS	J06000198	Region_Name	South_East_England	Local authority district(s)	Elmbridge; Epsom and Ewell; Guildford; Mole Valley; Reigate and Banstead; Tandridge; Waverley; Woking	2021-04-19	2021-04-25	25.1488	23.8734	26.4213
31898	swab positivity	CIS	J06000198	Region_Name	South_East_England	Local authority district(s)	Elmbridge; Epsom and Ewell; Guildford; Mole Valley; Reigate and Banstead; Tandridge; Waverley; Woking	2021-04-19	2021-04-25	0.0510013	0.029377	0.0911184
31899	swab positivity	CIS	J06000198	Region_Name	South_East_England	Local authority district(s)	Elmbridge; Epsom and Ewell; Guildford; Mole Valley; Reigate and Banstead; Tandridge; Waverley; Woking	2022-05-02	2022-05-08	1.95908	1.4222	2.71744
31900	swab positivity	CIS	J06000198	Region_Name	South_East_England	Local authority district(s)	Elmbridge; Epsom and Ewell; Guildford; Mole Valley; Reigate and Banstead; Tandridge; Waverley; Woking	2021-07-12	2021-07-18	0.992348	0.766221	1.27542
31901	antibody100 positivity	CIS	J06000198	Region_Name	South_East_England	Local authority district(s)	Elmbridge; Epsom and Ewell; Guildford; Mole Valley; Reigate and Banstead; Tandridge; Waverley; Woking	2021-08-23	2021-08-29	59.6715	58.4693	60.899
31902	antibody23 positivity	CIS	J06000198	Region_Name	South_East_England	Local authority district(s)	Elmbridge; Epsom and Ewell; Guildford; Mole Valley; Reigate and Banstead; Tandridge; Waverley; Woking	2021-11-01	2021-11-07	89.7734	89.0005	90.5471
31903	antibody447 positivity	CIS	J06000198	Region_Name	South_East_England	Local authority district(s)	Elmbridge; Epsom and Ewell; Guildford; Mole Valley; Reigate and Banstead; Tandridge; Waverley; Woking	2021-12-06	2021-12-12	46.3846	45.0402	47.743
31904	antibody447 positivity	CIS	J06000198	Region_Name	South_East_England	Local authority district(s)	Elmbridge; Epsom and Ewell; Guildford; Mole Valley; Reigate and Banstead; Tandridge; Waverley; Woking	2021-11-22	2021-11-28	41.8874	40.5324	43.2236
31905	swab positivity	CIS	J06000198	Region_Name	South_East_England	Local authority district(s)	Elmbridge; Epsom and Ewell; Guildford; Mole Valley; Reigate and Banstead; Tandridge; Waverley; Woking	2021-09-20	2021-09-26	1.21995	0.997076	1.49186
31906	antibody23 positivity	CIS	J06000198	Region_Name	South_East_England	Local authority district(s)	Elmbridge; Epsom and Ewell; Guildford; Mole Valley; Reigate and Banstead; Tandridge; Waverley; Woking	2022-04-25	2022-05-01	99.6379	99.1982	99.8403
31907	antibody447 positivity	CIS	J06000198	Region_Name	South_East_England	Local authority district(s)	Elmbridge; Epsom and Ewell; Guildford; Mole Valley; Reigate and Banstead; Tandridge; Waverley; Woking	2021-03-22	2021-03-28	8.11787	6.98271	9.40362
31908	swab positivity	CIS	J06000198	Region_Name	South_East_England	Local authority district(s)	Elmbridge; Epsom and Ewell; Guildford; Mole Valley; Reigate and Banstead; Tandridge; Waverley; Woking	2021-03-01	2021-03-07	0.222987	0.1552	0.319407
31909	antibody447 positivity	CIS	J06000198	Region_Name	South_East_England	Local authority district(s)	Elmbridge; Epsom and Ewell; Guildford; Mole Valley; Reigate and Banstead; Tandridge; Waverley; Woking	2022-01-24	2022-01-30	60.0964	58.7299	61.3696
31910	antibody23 positivity	CIS	J06000198	Region_Name	South_East_England	Local authority district(s)	Elmbridge; Epsom and Ewell; Guildford; Mole Valley; Reigate and Banstead; Tandridge; Waverley; Woking	2021-11-22	2021-11-28	91.511	90.7835	92.2635
31911	antibody23 positivity	CIS	J06000198	Region_Name	South_East_England	Local authority district(s)	Elmbridge; Epsom and Ewell; Guildford; Mole Valley; Reigate and Banstead; Tandridge; Waverley; Woking	2021-08-23	2021-08-29	88.571	87.8624	89.2925
31912	antibody447 positivity	CIS	J06000198	Region_Name	South_East_England	Local authority district(s)	Elmbridge; Epsom and Ewell; Guildford; Mole Valley; Reigate and Banstead; Tandridge; Waverley; Woking	2021-08-16	2021-08-22	20.5083	19.4263	21.6205
31913	antibody447 positivity	CIS	J06000198	Region_Name	South_East_England	Local authority district(s)	Elmbridge; Epsom and Ewell; Guildford; Mole Valley; Reigate and Banstead; Tandridge; Waverley; Woking	2022-03-07	2022-03-13	77.0202	75.9357	78.0869
31914	antibody100 positivity	CIS	J06000198	Region_Name	South_East_England	Local authority district(s)	Elmbridge; Epsom and Ewell; Guildford; Mole Valley; Reigate and Banstead; Tandridge; Waverley; Woking	2021-10-25	2021-10-31	59.0562	57.7712	60.3148
31915	swab positivity	CIS	J06000198	Region_Name	South_East_England	Local authority district(s)	Elmbridge; Epsom and Ewell; Guildford; Mole Valley; Reigate and Banstead; Tandridge; Waverley; Woking	2021-12-06	2021-12-12	2.29811	1.95315	2.70373
31916	antibody447 positivity	CIS	J06000198	Region_Name	South_East_England	Local authority district(s)	Elmbridge; Epsom and Ewell; Guildford; Mole Valley; Reigate and Banstead; Tandridge; Waverley; Woking	2020-12-07	2020-12-13	0.063215	0.0198642	0.202226
31917	antibody100 positivity	CIS	J06000198	Region_Name	South_East_England	Local authority district(s)	Elmbridge; Epsom and Ewell; Guildford; Mole Valley; Reigate and Banstead; Tandridge; Waverley; Woking	2020-12-14	2020-12-20	5.26595	3.73914	7.33326
31918	antibody447 positivity	CIS	J06000198	Region_Name	South_East_England	Local authority district(s)	Elmbridge; Epsom and Ewell; Guildford; Mole Valley; Reigate and Banstead; Tandridge; Waverley; Woking	2021-11-15	2021-11-21	37.7559	36.4378	39.0509
31919	swab positivity	CIS	J06000198	Region_Name	South_East_England	Local authority district(s)	Elmbridge; Epsom and Ewell; Guildford; Mole Valley; Reigate and Banstead; Tandridge; Waverley; Woking	2022-04-25	2022-05-01	2.28586	1.83933	2.85947
31920	antibody447 positivity	CIS	J06000198	Region_Name	South_East_England	Local authority district(s)	Elmbridge; Epsom and Ewell; Guildford; Mole Valley; Reigate and Banstead; Tandridge; Waverley; Woking	2021-09-27	2021-10-03	23.5895	22.5153	24.7106
31921	antibody23 positivity	CIS	J06000198	Region_Name	South_East_England	Local authority district(s)	Elmbridge; Epsom and Ewell; Guildford; Mole Valley; Reigate and Banstead; Tandridge; Waverley; Woking	2022-03-07	2022-03-13	98.8317	98.2529	99.2323
31922	swab positivity	CIS	J06000198	Region_Name	South_East_England	Local authority district(s)	Elmbridge; Epsom and Ewell; Guildford; Mole Valley; Reigate and Banstead; Tandridge; Waverley; Woking	2021-06-28	2021-07-04	0.382373	0.273652	0.535855
31923	antibody447 positivity	CIS	J06000198	Region_Name	South_East_England	Local authority district(s)	Elmbridge; Epsom and Ewell; Guildford; Mole Valley; Reigate and Banstead; Tandridge; Waverley; Woking	2022-02-21	2022-02-27	60.4862	59.1231	61.8744
31924	antibody23 positivity	CIS	J06000198	Region_Name	South_East_England	Local authority district(s)	Elmbridge; Epsom and Ewell; Guildford; Mole Valley; Reigate and Banstead; Tandridge; Waverley; Woking	2021-08-16	2021-08-22	88.6535	87.9609	89.3542
31925	antibody100 positivity	CIS	J06000198	Region_Name	South_East_England	Local authority district(s)	Elmbridge; Epsom and Ewell; Guildford; Mole Valley; Reigate and Banstead; Tandridge; Waverley; Woking	2021-06-07	2021-06-13	52.0643	50.8887	53.2454
31926	antibody100 positivity	CIS	J06000198	Region_Name	South_East_England	Local authority district(s)	Elmbridge; Epsom and Ewell; Guildford; Mole Valley; Reigate and Banstead; Tandridge; Waverley; Woking	2021-12-06	2021-12-12	77.8201	76.7253	78.852
31927	antibody23 positivity	CIS	J06000198	Region_Name	South_East_England	Local authority district(s)	Elmbridge; Epsom and Ewell; Guildford; Mole Valley; Reigate and Banstead; Tandridge; Waverley; Woking	2021-06-28	2021-07-04	84.1337	83.4225	84.8364
31928	swab positivity	CIS	J06000198	Region_Name	South_East_England	Local authority district(s)	Elmbridge; Epsom and Ewell; Guildford; Mole Valley; Reigate and Banstead; Tandridge; Waverley; Woking	2021-09-27	2021-10-03	1.45794	1.19977	1.76982
31929	antibody100 positivity	CIS	J06000198	Region_Name	South_East_England	Local authority district(s)	Elmbridge; Epsom and Ewell; Guildford; Mole Valley; Reigate and Banstead; Tandridge; Waverley; Woking	2022-03-07	2022-03-13	94.7325	93.9678	95.49
31930	antibody447 positivity	CIS	J06000198	Region_Name	South_East_England	Local authority district(s)	Elmbridge; Epsom and Ewell; Guildford; Mole Valley; Reigate and Banstead; Tandridge; Waverley; Woking	2021-06-28	2021-07-04	19.8866	18.8154	20.9898
31931	antibody447 positivity	CIS	J06000198	Region_Name	South_East_England	Local authority district(s)	Elmbridge; Epsom and Ewell; Guildford; Mole Valley; Reigate and Banstead; Tandridge; Waverley; Woking	2021-03-01	2021-03-07	4.45923	3.52801	5.54478
31932	antibody23 positivity	CIS	J06000198	Region_Name	South_East_England	Local authority district(s)	Elmbridge; Epsom and Ewell; Guildford; Mole Valley; Reigate and Banstead; Tandridge; Waverley; Woking	2020-12-07	2020-12-13	7.45536	5.56069	9.94222
31933	antibody447 positivity	CIS	J06000198	Region_Name	South_East_England	Local authority district(s)	Elmbridge; Epsom and Ewell; Guildford; Mole Valley; Reigate and Banstead; Tandridge; Waverley; Woking	2020-12-14	2020-12-20	0.0893797	0.0325357	0.242266
31934	antibody100 positivity	CIS	J06000198	Region_Name	South_East_England	Local authority district(s)	Elmbridge; Epsom and Ewell; Guildford; Mole Valley; Reigate and Banstead; Tandridge; Waverley; Woking	2021-01-04	2021-01-10	6.72521	5.22177	8.60451
31935	swab positivity	CIS	J06000198	Region_Name	South_East_England	Local authority district(s)	Elmbridge; Epsom and Ewell; Guildford; Mole Valley; Reigate and Banstead; Tandridge; Waverley; Woking	2021-01-11	2021-01-17	1.47533	1.21931	1.78624
31936	swab positivity	CIS	J06000198	Region_Name	South_East_England	Local authority district(s)	Elmbridge; Epsom and Ewell; Guildford; Mole Valley; Reigate and Banstead; Tandridge; Waverley; Woking	2021-10-25	2021-10-31	2.11028	1.77789	2.51087
31937	antibody23 positivity	CIS	J06000198	Region_Name	South_East_England	Local authority district(s)	Elmbridge; Epsom and Ewell; Guildford; Mole Valley; Reigate and Banstead; Tandridge; Waverley; Woking	2022-05-02	2022-05-08	99.6797	99.175	99.8778
31938	swab positivity	CIS	J06000198	Region_Name	South_East_England	Local authority district(s)	Elmbridge; Epsom and Ewell; Guildford; Mole Valley; Reigate and Banstead; Tandridge; Waverley; Woking	2021-11-01	2021-11-07	1.83222	1.52985	2.17704
31939	antibody23 positivity	CIS	J06000198	Region_Name	South_East_England	Local authority district(s)	Elmbridge; Epsom and Ewell; Guildford; Mole Valley; Reigate and Banstead; Tandridge; Waverley; Woking	2022-02-07	2022-02-13	97.3774	96.6339	98.0071
31940	antibody447 positivity	CIS	J06000198	Region_Name	South_East_England	Local authority district(s)	Elmbridge; Epsom and Ewell; Guildford; Mole Valley; Reigate and Banstead; Tandridge; Waverley; Woking	2021-11-01	2021-11-07	27.4394	26.2824	28.645
31941	antibody100 positivity	CIS	J06000198	Region_Name	South_East_England	Local authority district(s)	Elmbridge; Epsom and Ewell; Guildford; Mole Valley; Reigate and Banstead; Tandridge; Waverley; Woking	2022-02-07	2022-02-13	91.5797	90.7847	92.3804
31942	swab positivity	CIS	J06000198	Region_Name	South_East_England	Local authority district(s)	Elmbridge; Epsom and Ewell; Guildford; Mole Valley; Reigate and Banstead; Tandridge; Waverley; Woking	2022-02-07	2022-02-13	5.19609	4.61369	5.83467
31943	antibody100 positivity	CIS	J06000198	Region_Name	South_East_England	Local authority district(s)	Elmbridge; Epsom and Ewell; Guildford; Mole Valley; Reigate and Banstead; Tandridge; Waverley; Woking	2021-11-22	2021-11-28	69.7712	68.5933	70.9144
31944	antibody100 positivity	CIS	J06000198	Region_Name	South_East_England	Local authority district(s)	Elmbridge; Epsom and Ewell; Guildford; Mole Valley; Reigate and Banstead; Tandridge; Waverley; Woking	2021-06-28	2021-07-04	58.2326	56.9866	59.3832
31945	antibody447 positivity	CIS	J06000198	Region_Name	South_East_England	Local authority district(s)	Elmbridge; Epsom and Ewell; Guildford; Mole Valley; Reigate and Banstead; Tandridge; Waverley; Woking	2021-08-23	2021-08-29	19.3149	18.2659	20.3816
31946	antibody23 positivity	CIS	J06000198	Region_Name	South_East_England	Local authority district(s)	Elmbridge; Epsom and Ewell; Guildford; Mole Valley; Reigate and Banstead; Tandridge; Waverley; Woking	2021-12-06	2021-12-12	93.2034	92.5043	93.9146
31947	antibody447 positivity	CIS	J06000198	Region_Name	South_East_England	Local authority district(s)	Elmbridge; Epsom and Ewell; Guildford; Mole Valley; Reigate and Banstead; Tandridge; Waverley; Woking	2021-04-19	2021-04-25	13.0737	11.9785	14.2513
31948	swab positivity	CIS	J06000198	Region_Name	South_East_England	Local authority district(s)	Elmbridge; Epsom and Ewell; Guildford; Mole Valley; Reigate and Banstead; Tandridge; Waverley; Woking	2021-02-01	2021-02-07	0.805654	0.634801	1.016
31949	antibody447 positivity	CIS	J06000198	Region_Name	South_East_England	Local authority district(s)	Elmbridge; Epsom and Ewell; Guildford; Mole Valley; Reigate and Banstead; Tandridge; Waverley; Woking	2021-06-07	2021-06-13	20.7204	19.5743	21.8664
31950	swab positivity	CIS	J06000198	Region_Name	South_East_England	Local authority district(s)	Elmbridge; Epsom and Ewell; Guildford; Mole Valley; Reigate and Banstead; Tandridge; Waverley; Woking	2021-03-22	2021-03-28	0.151269	0.0961357	0.237077
31951	antibody100 positivity	CIS	J06000198	Region_Name	South_East_England	Local authority district(s)	Elmbridge; Epsom and Ewell; Guildford; Mole Valley; Reigate and Banstead; Tandridge; Waverley; Woking	2021-03-22	2021-03-28	17.9713	16.5749	19.4205
31952	swab positivity	CIS	J06000198	Region_Name	South_East_England	Local authority district(s)	Elmbridge; Epsom and Ewell; Guildford; Mole Valley; Reigate and Banstead; Tandridge; Waverley; Woking	2020-12-21	2020-12-27	1.67934	1.3481	2.09562
31953	antibody447 positivity	CIS	J06000198	Region_Name	South_East_England	Local authority district(s)	Elmbridge; Epsom and Ewell; Guildford; Mole Valley; Reigate and Banstead; Tandridge; Waverley; Woking	2022-04-18	2022-04-24	72.8664	71.2157	74.4617
31954	swab positivity	CIS	J06000198	Region_Name	South_East_England	Local authority district(s)	Elmbridge; Epsom and Ewell; Guildford; Mole Valley; Reigate and Banstead; Tandridge; Waverley; Woking	2021-01-04	2021-01-10	1.55361	1.28634	1.86504
31955	antibody100 positivity	CIS	J06000198	Region_Name	South_East_England	Local authority district(s)	Elmbridge; Epsom and Ewell; Guildford; Mole Valley; Reigate and Banstead; Tandridge; Waverley; Woking	2022-02-14	2022-02-20	92.2652	91.4239	93.0869
31956	antibody23 positivity	CIS	J06000198	Region_Name	South_East_England	Local authority district(s)	Elmbridge; Epsom and Ewell; Guildford; Mole Valley; Reigate and Banstead; Tandridge; Waverley; Woking	2021-03-22	2021-03-28	43.3006	41.5075	45.0743
31957	swab positivity	CIS	J06000198	Region_Name	South_East_England	Local authority district(s)	Elmbridge; Epsom and Ewell; Guildford; Mole Valley; Reigate and Banstead; Tandridge; Waverley; Woking	2021-11-15	2021-11-21	1.98804	1.66763	2.36813
31958	antibody447 positivity	CIS	J06000198	Region_Name	South_East_England	Local authority district(s)	Elmbridge; Epsom and Ewell; Guildford; Mole Valley; Reigate and Banstead; Tandridge; Waverley; Woking	2021-01-11	2021-01-17	0.102469	0.0486433	0.218041
31959	antibody100 positivity	CIS	J06000198	Region_Name	South_East_England	Local authority district(s)	Elmbridge; Epsom and Ewell; Guildford; Mole Valley; Reigate and Banstead; Tandridge; Waverley; Woking	2021-01-11	2021-01-17	7.06578	5.61087	8.72657
31960	antibody23 positivity	CIS	J06000198	Region_Name	South_East_England	Local authority district(s)	Elmbridge; Epsom and Ewell; Guildford; Mole Valley; Reigate and Banstead; Tandridge; Waverley; Woking	2021-01-04	2021-01-10	10.9339	9.01242	13.0853
31961	antibody100 positivity	CIS	J06000198	Region_Name	South_East_England	Local authority district(s)	Elmbridge; Epsom and Ewell; Guildford; Mole Valley; Reigate and Banstead; Tandridge; Waverley; Woking	2021-09-27	2021-10-03	54.236	52.9874	55.4877
31962	antibody447 positivity	CIS	J06000198	Region_Name	South_East_England	Local authority district(s)	Elmbridge; Epsom and Ewell; Guildford; Mole Valley; Reigate and Banstead; Tandridge; Waverley; Woking	2022-02-28	2022-03-06	76.3004	75.2538	77.3001
31963	antibody100 positivity	CIS	J06000198	Region_Name	South_East_England	Local authority district(s)	Elmbridge; Epsom and Ewell; Guildford; Mole Valley; Reigate and Banstead; Tandridge; Waverley; Woking	2020-12-21	2020-12-27	4.66466	3.36401	6.5221
31964	swab positivity	CIS	J06000198	Region_Name	South_East_England	Local authority district(s)	Elmbridge; Epsom and Ewell; Guildford; Mole Valley; Reigate and Banstead; Tandridge; Waverley; Woking	2022-02-28	2022-03-06	4.60656	4.07835	5.19336
31965	antibody23 positivity	CIS	J06000198	Region_Name	South_East_England	Local authority district(s)	Elmbridge; Epsom and Ewell; Guildford; Mole Valley; Reigate and Banstead; Tandridge; Waverley; Woking	2021-07-12	2021-07-18	86.1176	85.4724	86.7716
31966	antibody100 positivity	CIS	J06000198	Region_Name	South_East_England	Local authority district(s)	Elmbridge; Epsom and Ewell; Guildford; Mole Valley; Reigate and Banstead; Tandridge; Waverley; Woking	2022-02-28	2022-03-06	94.4366	93.6881	95.1758
31967	antibody23 positivity	CIS	J06000198	Region_Name	South_East_England	Local authority district(s)	Elmbridge; Epsom and Ewell; Guildford; Mole Valley; Reigate and Banstead; Tandridge; Waverley; Woking	2021-09-27	2021-10-03	88.2764	87.4595	89.0951
31968	antibody100 positivity	CIS	J06000198	Region_Name	South_East_England	Local authority district(s)	Elmbridge; Epsom and Ewell; Guildford; Mole Valley; Reigate and Banstead; Tandridge; Waverley; Woking	2021-09-20	2021-09-26	55.2298	53.9615	56.4834
31969	antibody100 positivity	CIS	J06000199	Region_Name	South_East_England	Local authority district(s)	Ashford; Dartford; Gravesham; Maidstone; Sevenoaks; Folkestone and Hythe; Tonbridge and Malling; Tunbridge Wells	2022-03-21	2022-03-27	93.1063	92.152	94.03
31970	swab positivity	CIS	J06000199	Region_Name	South_East_England	Local authority district(s)	Ashford; Dartford; Gravesham; Maidstone; Sevenoaks; Folkestone and Hythe; Tonbridge and Malling; Tunbridge Wells	2021-07-12	2021-07-18	0.744777	0.535471	1.02389
31971	antibody447 positivity	CIS	J06000199	Region_Name	South_East_England	Local authority district(s)	Ashford; Dartford; Gravesham; Maidstone; Sevenoaks; Folkestone and Hythe; Tonbridge and Malling; Tunbridge Wells	2022-02-07	2022-02-13	57.4332	56.0552	58.8017
31972	antibody447 positivity	CIS	J06000199	Region_Name	South_East_England	Local authority district(s)	Ashford; Dartford; Gravesham; Maidstone; Sevenoaks; Folkestone and Hythe; Tonbridge and Malling; Tunbridge Wells	2021-10-11	2021-10-17	20.7802	19.694	21.9082
31973	swab positivity	CIS	J06000199	Region_Name	South_East_England	Local authority district(s)	Ashford; Dartford; Gravesham; Maidstone; Sevenoaks; Folkestone and Hythe; Tonbridge and Malling; Tunbridge Wells	2021-10-18	2021-10-24	2.07885	1.71671	2.50799
31974	antibody447 positivity	CIS	J06000199	Region_Name	South_East_England	Local authority district(s)	Ashford; Dartford; Gravesham; Maidstone; Sevenoaks; Folkestone and Hythe; Tonbridge and Malling; Tunbridge Wells	2021-10-04	2021-10-10	20.6814	19.5714	21.8178
31975	swab positivity	CIS	J06000199	Region_Name	South_East_England	Local authority district(s)	Ashford; Dartford; Gravesham; Maidstone; Sevenoaks; Folkestone and Hythe; Tonbridge and Malling; Tunbridge Wells	2021-08-23	2021-08-29	1.11054	0.876184	1.41643
31976	swab positivity	CIS	J06000199	Region_Name	South_East_England	Local authority district(s)	Ashford; Dartford; Gravesham; Maidstone; Sevenoaks; Folkestone and Hythe; Tonbridge and Malling; Tunbridge Wells	2022-04-04	2022-04-10	6.18179	5.46757	6.96995
31977	antibody23 positivity	CIS	J06000199	Region_Name	South_East_England	Local authority district(s)	Ashford; Dartford; Gravesham; Maidstone; Sevenoaks; Folkestone and Hythe; Tonbridge and Malling; Tunbridge Wells	2021-05-10	2021-05-16	65.2446	64.1812	66.2691
31978	antibody447 positivity	CIS	J06000199	Region_Name	South_East_England	Local authority district(s)	Ashford; Dartford; Gravesham; Maidstone; Sevenoaks; Folkestone and Hythe; Tonbridge and Malling; Tunbridge Wells	2021-12-27	2022-01-02	64.4203	63.1338	65.7109
31979	antibody447 positivity	CIS	J06000199	Region_Name	South_East_England	Local authority district(s)	Ashford; Dartford; Gravesham; Maidstone; Sevenoaks; Folkestone and Hythe; Tonbridge and Malling; Tunbridge Wells	2021-05-10	2021-05-16	18.7067	17.5854	19.878
31980	antibody447 positivity	CIS	J06000199	Region_Name	South_East_England	Local authority district(s)	Ashford; Dartford; Gravesham; Maidstone; Sevenoaks; Folkestone and Hythe; Tonbridge and Malling; Tunbridge Wells	2021-03-29	2021-04-04	8.52764	7.49606	9.68981
31981	antibody100 positivity	CIS	J06000199	Region_Name	South_East_England	Local authority district(s)	Ashford; Dartford; Gravesham; Maidstone; Sevenoaks; Folkestone and Hythe; Tonbridge and Malling; Tunbridge Wells	2021-08-30	2021-09-05	58.4618	57.1719	59.6677
31982	antibody100 positivity	CIS	J06000199	Region_Name	South_East_England	Local authority district(s)	Ashford; Dartford; Gravesham; Maidstone; Sevenoaks; Folkestone and Hythe; Tonbridge and Malling; Tunbridge Wells	2022-02-07	2022-02-13	90.4675	89.6223	91.3391
31983	swab positivity	CIS	J06000199	Region_Name	South_East_England	Local authority district(s)	Ashford; Dartford; Gravesham; Maidstone; Sevenoaks; Folkestone and Hythe; Tonbridge and Malling; Tunbridge Wells	2021-05-17	2021-05-23	0.049619	0.0269413	0.0907722
31984	antibody100 positivity	CIS	J06000199	Region_Name	South_East_England	Local authority district(s)	Ashford; Dartford; Gravesham; Maidstone; Sevenoaks; Folkestone and Hythe; Tonbridge and Malling; Tunbridge Wells	2021-02-22	2021-02-28	16.0096	14.4544	17.6824
31985	antibody23 positivity	CIS	J06000199	Region_Name	South_East_England	Local authority district(s)	Ashford; Dartford; Gravesham; Maidstone; Sevenoaks; Folkestone and Hythe; Tonbridge and Malling; Tunbridge Wells	2021-10-18	2021-10-24	88.769	87.8716	89.6122
31986	antibody447 positivity	CIS	J06000199	Region_Name	South_East_England	Local authority district(s)	Ashford; Dartford; Gravesham; Maidstone; Sevenoaks; Folkestone and Hythe; Tonbridge and Malling; Tunbridge Wells	2021-09-13	2021-09-19	18.7922	17.7303	19.8868
31987	antibody447 positivity	CIS	J06000199	Region_Name	South_East_England	Local authority district(s)	Ashford; Dartford; Gravesham; Maidstone; Sevenoaks; Folkestone and Hythe; Tonbridge and Malling; Tunbridge Wells	2021-04-19	2021-04-25	12.6213	11.6075	13.716
31988	swab positivity	CIS	J06000199	Region_Name	South_East_England	Local authority district(s)	Ashford; Dartford; Gravesham; Maidstone; Sevenoaks; Folkestone and Hythe; Tonbridge and Malling; Tunbridge Wells	2021-03-29	2021-04-04	0.248726	0.156622	0.395497
31989	antibody447 positivity	CIS	J06000199	Region_Name	South_East_England	Local authority district(s)	Ashford; Dartford; Gravesham; Maidstone; Sevenoaks; Folkestone and Hythe; Tonbridge and Malling; Tunbridge Wells	2022-02-21	2022-02-27	61.2721	59.8472	62.6537
31990	antibody100 positivity	CIS	J06000199	Region_Name	South_East_England	Local authority district(s)	Ashford; Dartford; Gravesham; Maidstone; Sevenoaks; Folkestone and Hythe; Tonbridge and Malling; Tunbridge Wells	2021-03-15	2021-03-21	18.9817	17.4399	20.564
31991	antibody23 positivity	CIS	J06000199	Region_Name	South_East_England	Local authority district(s)	Ashford; Dartford; Gravesham; Maidstone; Sevenoaks; Folkestone and Hythe; Tonbridge and Malling; Tunbridge Wells	2022-01-17	2022-01-23	96.3982	95.5641	97.1313
31992	antibody447 positivity	CIS	J06000199	Region_Name	South_East_England	Local authority district(s)	Ashford; Dartford; Gravesham; Maidstone; Sevenoaks; Folkestone and Hythe; Tonbridge and Malling; Tunbridge Wells	2021-09-27	2021-10-03	22.4832	21.364	23.6262
31993	swab positivity	CIS	J06000199	Region_Name	South_East_England	Local authority district(s)	Ashford; Dartford; Gravesham; Maidstone; Sevenoaks; Folkestone and Hythe; Tonbridge and Malling; Tunbridge Wells	2022-02-07	2022-02-13	4.42302	3.89217	5.02144
31994	antibody23 positivity	CIS	J06000199	Region_Name	South_East_England	Local authority district(s)	Ashford; Dartford; Gravesham; Maidstone; Sevenoaks; Folkestone and Hythe; Tonbridge and Malling; Tunbridge Wells	2021-07-19	2021-07-25	85.9906	85.3416	86.6699
31995	swab positivity	CIS	J06000199	Region_Name	South_East_England	Local authority district(s)	Ashford; Dartford; Gravesham; Maidstone; Sevenoaks; Folkestone and Hythe; Tonbridge and Malling; Tunbridge Wells	2022-01-31	2022-02-06	5.28329	4.6593	5.97758
31996	antibody447 positivity	CIS	J06000199	Region_Name	South_East_England	Local authority district(s)	Ashford; Dartford; Gravesham; Maidstone; Sevenoaks; Folkestone and Hythe; Tonbridge and Malling; Tunbridge Wells	2022-01-03	2022-01-09	62.7879	61.5065	64.0474
31997	antibody447 positivity	CIS	J06000199	Region_Name	South_East_England	Local authority district(s)	Ashford; Dartford; Gravesham; Maidstone; Sevenoaks; Folkestone and Hythe; Tonbridge and Malling; Tunbridge Wells	2021-07-19	2021-07-25	23.0808	21.8751	24.3449
31998	antibody447 positivity	CIS	J06000199	Region_Name	South_East_England	Local authority district(s)	Ashford; Dartford; Gravesham; Maidstone; Sevenoaks; Folkestone and Hythe; Tonbridge and Malling; Tunbridge Wells	2022-02-28	2022-03-06	76.65	75.5921	77.649
31999	antibody447 positivity	CIS	J06000199	Region_Name	South_East_England	Local authority district(s)	Ashford; Dartford; Gravesham; Maidstone; Sevenoaks; Folkestone and Hythe; Tonbridge and Malling; Tunbridge Wells	2022-01-24	2022-01-30	60.3804	59.0902	61.6628
32000	swab positivity	CIS	J06000199	Region_Name	South_East_England	Local authority district(s)	Ashford; Dartford; Gravesham; Maidstone; Sevenoaks; Folkestone and Hythe; Tonbridge and Malling; Tunbridge Wells	2022-03-28	2022-04-03	7.29845	6.54891	8.14593
32001	antibody447 positivity	CIS	J06000199	Region_Name	South_East_England	Local authority district(s)	Ashford; Dartford; Gravesham; Maidstone; Sevenoaks; Folkestone and Hythe; Tonbridge and Malling; Tunbridge Wells	2022-03-14	2022-03-20	76.5283	75.4064	77.6202
32002	antibody447 positivity	CIS	J06000199	Region_Name	South_East_England	Local authority district(s)	Ashford; Dartford; Gravesham; Maidstone; Sevenoaks; Folkestone and Hythe; Tonbridge and Malling; Tunbridge Wells	2021-10-18	2021-10-24	24.3125	23.0344	25.5517
32003	antibody100 positivity	CIS	J06000199	Region_Name	South_East_England	Local authority district(s)	Ashford; Dartford; Gravesham; Maidstone; Sevenoaks; Folkestone and Hythe; Tonbridge and Malling; Tunbridge Wells	2021-05-10	2021-05-16	38.5389	37.3584	39.6926
32004	swab positivity	CIS	J06000199	Region_Name	South_East_England	Local authority district(s)	Ashford; Dartford; Gravesham; Maidstone; Sevenoaks; Folkestone and Hythe; Tonbridge and Malling; Tunbridge Wells	2021-05-31	2021-06-06	0.0698218	0.0390596	0.12243
32005	antibody100 positivity	CIS	J06000199	Region_Name	South_East_England	Local authority district(s)	Ashford; Dartford; Gravesham; Maidstone; Sevenoaks; Folkestone and Hythe; Tonbridge and Malling; Tunbridge Wells	2021-11-29	2021-12-05	71.8982	70.6753	73.0905
32006	antibody447 positivity	CIS	J06000199	Region_Name	South_East_England	Local authority district(s)	Ashford; Dartford; Gravesham; Maidstone; Sevenoaks; Folkestone and Hythe; Tonbridge and Malling; Tunbridge Wells	2022-03-21	2022-03-27	73.6647	72.4084	74.8884
32007	swab positivity	CIS	J06000199	Region_Name	South_East_England	Local authority district(s)	Ashford; Dartford; Gravesham; Maidstone; Sevenoaks; Folkestone and Hythe; Tonbridge and Malling; Tunbridge Wells	2021-03-15	2021-03-21	0.273538	0.182521	0.40822
32008	antibody23 positivity	CIS	J06000199	Region_Name	South_East_England	Local authority district(s)	Ashford; Dartford; Gravesham; Maidstone; Sevenoaks; Folkestone and Hythe; Tonbridge and Malling; Tunbridge Wells	2021-11-08	2021-11-14	89.2252	88.2873	90.0956
32009	antibody100 positivity	CIS	J06000199	Region_Name	South_East_England	Local authority district(s)	Ashford; Dartford; Gravesham; Maidstone; Sevenoaks; Folkestone and Hythe; Tonbridge and Malling; Tunbridge Wells	2021-10-18	2021-10-24	56.8451	55.5577	58.1935
32010	antibody100 positivity	CIS	J06000199	Region_Name	South_East_England	Local authority district(s)	Ashford; Dartford; Gravesham; Maidstone; Sevenoaks; Folkestone and Hythe; Tonbridge and Malling; Tunbridge Wells	2021-12-27	2022-01-02	88.5234	87.8358	89.2254
32011	swab positivity	CIS	J06000199	Region_Name	South_East_England	Local authority district(s)	Ashford; Dartford; Gravesham; Maidstone; Sevenoaks; Folkestone and Hythe; Tonbridge and Malling; Tunbridge Wells	2022-03-07	2022-03-13	5.33225	4.73897	5.99518
32012	antibody100 positivity	CIS	J06000199	Region_Name	South_East_England	Local authority district(s)	Ashford; Dartford; Gravesham; Maidstone; Sevenoaks; Folkestone and Hythe; Tonbridge and Malling; Tunbridge Wells	2021-03-29	2021-04-04	24.0528	22.6167	25.5397
32013	antibody23 positivity	CIS	J06000199	Region_Name	South_East_England	Local authority district(s)	Ashford; Dartford; Gravesham; Maidstone; Sevenoaks; Folkestone and Hythe; Tonbridge and Malling; Tunbridge Wells	2021-06-07	2021-06-13	75.6847	74.8979	76.4896
32014	antibody447 positivity	CIS	J06000199	Region_Name	South_East_England	Local authority district(s)	Ashford; Dartford; Gravesham; Maidstone; Sevenoaks; Folkestone and Hythe; Tonbridge and Malling; Tunbridge Wells	2021-07-05	2021-07-11	21.4882	20.3565	22.6498
32015	antibody23 positivity	CIS	J06000199	Region_Name	South_East_England	Local authority district(s)	Ashford; Dartford; Gravesham; Maidstone; Sevenoaks; Folkestone and Hythe; Tonbridge and Malling; Tunbridge Wells	2021-08-23	2021-08-29	87.5046	86.7179	88.2764
32016	antibody23 positivity	CIS	J06000199	Region_Name	South_East_England	Local authority district(s)	Ashford; Dartford; Gravesham; Maidstone; Sevenoaks; Folkestone and Hythe; Tonbridge and Malling; Tunbridge Wells	2021-02-08	2021-02-14	21.6857	19.7447	23.7011
32017	swab positivity	CIS	J06000199	Region_Name	South_East_England	Local authority district(s)	Ashford; Dartford; Gravesham; Maidstone; Sevenoaks; Folkestone and Hythe; Tonbridge and Malling; Tunbridge Wells	2021-08-09	2021-08-15	1.00072	0.771839	1.29339
32018	swab positivity	CIS	J06000199	Region_Name	South_East_England	Local authority district(s)	Ashford; Dartford; Gravesham; Maidstone; Sevenoaks; Folkestone and Hythe; Tonbridge and Malling; Tunbridge Wells	2022-01-17	2022-01-23	4.72252	4.17476	5.33703
32019	antibody447 positivity	CIS	J06000199	Region_Name	South_East_England	Local authority district(s)	Ashford; Dartford; Gravesham; Maidstone; Sevenoaks; Folkestone and Hythe; Tonbridge and Malling; Tunbridge Wells	2021-06-21	2021-06-27	22.3017	21.1531	23.4773
32020	swab positivity	CIS	J06000199	Region_Name	South_East_England	Local authority district(s)	Ashford; Dartford; Gravesham; Maidstone; Sevenoaks; Folkestone and Hythe; Tonbridge and Malling; Tunbridge Wells	2022-04-25	2022-05-01	1.84376	1.43339	2.38854
32021	antibody23 positivity	CIS	J06000199	Region_Name	South_East_England	Local authority district(s)	Ashford; Dartford; Gravesham; Maidstone; Sevenoaks; Folkestone and Hythe; Tonbridge and Malling; Tunbridge Wells	2021-12-20	2021-12-26	94.0673	93.1843	94.9413
32022	antibody23 positivity	CIS	J06000199	Region_Name	South_East_England	Local authority district(s)	Ashford; Dartford; Gravesham; Maidstone; Sevenoaks; Folkestone and Hythe; Tonbridge and Malling; Tunbridge Wells	2022-03-28	2022-04-03	98.6145	97.8497	99.1149
32023	antibody100 positivity	CIS	J06000199	Region_Name	South_East_England	Local authority district(s)	Ashford; Dartford; Gravesham; Maidstone; Sevenoaks; Folkestone and Hythe; Tonbridge and Malling; Tunbridge Wells	2021-08-23	2021-08-29	57.4826	56.2308	58.7446
32024	antibody100 positivity	CIS	J06000199	Region_Name	South_East_England	Local authority district(s)	Ashford; Dartford; Gravesham; Maidstone; Sevenoaks; Folkestone and Hythe; Tonbridge and Malling; Tunbridge Wells	2021-01-25	2021-01-31	10.0344	8.57582	11.7189
32025	antibody23 positivity	CIS	J06000199	Region_Name	South_East_England	Local authority district(s)	Ashford; Dartford; Gravesham; Maidstone; Sevenoaks; Folkestone and Hythe; Tonbridge and Malling; Tunbridge Wells	2021-03-15	2021-03-21	43.2435	41.3535	45.083
32026	swab positivity	CIS	J06000199	Region_Name	South_East_England	Local authority district(s)	Ashford; Dartford; Gravesham; Maidstone; Sevenoaks; Folkestone and Hythe; Tonbridge and Malling; Tunbridge Wells	2021-12-27	2022-01-02	5.94203	5.19071	6.76102
32027	antibody23 positivity	CIS	J06000199	Region_Name	South_East_England	Local authority district(s)	Ashford; Dartford; Gravesham; Maidstone; Sevenoaks; Folkestone and Hythe; Tonbridge and Malling; Tunbridge Wells	2022-02-07	2022-02-13	96.5735	95.6879	97.3307
32028	antibody23 positivity	CIS	J06000199	Region_Name	South_East_England	Local authority district(s)	Ashford; Dartford; Gravesham; Maidstone; Sevenoaks; Folkestone and Hythe; Tonbridge and Malling; Tunbridge Wells	2021-09-20	2021-09-26	88.2143	87.3458	89.0853
32029	antibody23 positivity	CIS	J06000199	Region_Name	South_East_England	Local authority district(s)	Ashford; Dartford; Gravesham; Maidstone; Sevenoaks; Folkestone and Hythe; Tonbridge and Malling; Tunbridge Wells	2021-07-12	2021-07-18	85.0153	84.3546	85.7037
32030	antibody23 positivity	CIS	J06000199	Region_Name	South_East_England	Local authority district(s)	Ashford; Dartford; Gravesham; Maidstone; Sevenoaks; Folkestone and Hythe; Tonbridge and Malling; Tunbridge Wells	2022-03-07	2022-03-13	98.3577	97.5641	98.8893
32031	antibody23 positivity	CIS	J06000199	Region_Name	South_East_England	Local authority district(s)	Ashford; Dartford; Gravesham; Maidstone; Sevenoaks; Folkestone and Hythe; Tonbridge and Malling; Tunbridge Wells	2022-04-25	2022-05-01	99.401	98.7352	99.7278
32032	antibody100 positivity	CIS	J06000199	Region_Name	South_East_England	Local authority district(s)	Ashford; Dartford; Gravesham; Maidstone; Sevenoaks; Folkestone and Hythe; Tonbridge and Malling; Tunbridge Wells	2022-02-28	2022-03-06	93.5647	92.7086	94.3952
32033	swab positivity	CIS	J06000199	Region_Name	South_East_England	Local authority district(s)	Ashford; Dartford; Gravesham; Maidstone; Sevenoaks; Folkestone and Hythe; Tonbridge and Malling; Tunbridge Wells	2021-07-19	2021-07-25	0.904306	0.668499	1.21523
32034	antibody100 positivity	CIS	J06000199	Region_Name	South_East_England	Local authority district(s)	Ashford; Dartford; Gravesham; Maidstone; Sevenoaks; Folkestone and Hythe; Tonbridge and Malling; Tunbridge Wells	2022-03-07	2022-03-13	93.8956	93.0622	94.7562
32035	antibody100 positivity	CIS	J06000199	Region_Name	South_East_England	Local authority district(s)	Ashford; Dartford; Gravesham; Maidstone; Sevenoaks; Folkestone and Hythe; Tonbridge and Malling; Tunbridge Wells	2022-04-18	2022-04-24	94.2408	93.0977	95.2808
32036	swab positivity	CIS	J06000199	Region_Name	South_East_England	Local authority district(s)	Ashford; Dartford; Gravesham; Maidstone; Sevenoaks; Folkestone and Hythe; Tonbridge and Malling; Tunbridge Wells	2021-03-01	2021-03-07	0.339378	0.241605	0.471461
32037	antibody447 positivity	CIS	J06000199	Region_Name	South_East_England	Local authority district(s)	Ashford; Dartford; Gravesham; Maidstone; Sevenoaks; Folkestone and Hythe; Tonbridge and Malling; Tunbridge Wells	2021-02-08	2021-02-14	0.571037	0.377767	0.85173
32038	antibody100 positivity	CIS	J06000199	Region_Name	South_East_England	Local authority district(s)	Ashford; Dartford; Gravesham; Maidstone; Sevenoaks; Folkestone and Hythe; Tonbridge and Malling; Tunbridge Wells	2022-04-25	2022-05-01	95.1988	93.9116	96.2992
32039	antibody447 positivity	CIS	J06000199	Region_Name	South_East_England	Local authority district(s)	Ashford; Dartford; Gravesham; Maidstone; Sevenoaks; Folkestone and Hythe; Tonbridge and Malling; Tunbridge Wells	2021-05-24	2021-05-30	18.8066	17.7043	19.9374
32040	swab positivity	CIS	J06000199	Region_Name	South_East_England	Local authority district(s)	Ashford; Dartford; Gravesham; Maidstone; Sevenoaks; Folkestone and Hythe; Tonbridge and Malling; Tunbridge Wells	2021-11-29	2021-12-05	2.41549	2.02788	2.87252
32041	antibody100 positivity	CIS	J06000199	Region_Name	South_East_England	Local authority district(s)	Ashford; Dartford; Gravesham; Maidstone; Sevenoaks; Folkestone and Hythe; Tonbridge and Malling; Tunbridge Wells	2022-01-17	2022-01-23	89.8902	89.0989	90.7371
32042	antibody23 positivity	CIS	J06000199	Region_Name	South_East_England	Local authority district(s)	Ashford; Dartford; Gravesham; Maidstone; Sevenoaks; Folkestone and Hythe; Tonbridge and Malling; Tunbridge Wells	2022-02-28	2022-03-06	98.3529	97.6118	98.8961
32043	antibody100 positivity	CIS	J06000199	Region_Name	South_East_England	Local authority district(s)	Ashford; Dartford; Gravesham; Maidstone; Sevenoaks; Folkestone and Hythe; Tonbridge and Malling; Tunbridge Wells	2021-07-19	2021-07-25	58.7012	57.4964	59.8829
32044	antibody23 positivity	CIS	J06000199	Region_Name	South_East_England	Local authority district(s)	Ashford; Dartford; Gravesham; Maidstone; Sevenoaks; Folkestone and Hythe; Tonbridge and Malling; Tunbridge Wells	2022-04-04	2022-04-10	98.3951	97.5235	98.9706
32045	antibody447 positivity	CIS	J06000199	Region_Name	South_East_England	Local authority district(s)	Ashford; Dartford; Gravesham; Maidstone; Sevenoaks; Folkestone and Hythe; Tonbridge and Malling; Tunbridge Wells	2021-02-22	2021-02-28	3.62902	2.80059	4.70308
32046	antibody23 positivity	CIS	J06000199	Region_Name	South_East_England	Local authority district(s)	Ashford; Dartford; Gravesham; Maidstone; Sevenoaks; Folkestone and Hythe; Tonbridge and Malling; Tunbridge Wells	2022-01-31	2022-02-06	96.6148	95.777	97.3688
32047	antibody447 positivity	CIS	J06000199	Region_Name	South_East_England	Local authority district(s)	Ashford; Dartford; Gravesham; Maidstone; Sevenoaks; Folkestone and Hythe; Tonbridge and Malling; Tunbridge Wells	2021-09-06	2021-09-12	14.2793	13.3823	15.2057
32048	antibody447 positivity	CIS	J06000199	Region_Name	South_East_England	Local authority district(s)	Ashford; Dartford; Gravesham; Maidstone; Sevenoaks; Folkestone and Hythe; Tonbridge and Malling; Tunbridge Wells	2022-03-07	2022-03-13	77.4663	76.3478	78.5781
32049	swab positivity	CIS	J06000199	Region_Name	South_East_England	Local authority district(s)	Ashford; Dartford; Gravesham; Maidstone; Sevenoaks; Folkestone and Hythe; Tonbridge and Malling; Tunbridge Wells	2021-09-27	2021-10-03	1.35005	1.0941	1.67021
32050	antibody100 positivity	CIS	J06000199	Region_Name	South_East_England	Local authority district(s)	Ashford; Dartford; Gravesham; Maidstone; Sevenoaks; Folkestone and Hythe; Tonbridge and Malling; Tunbridge Wells	2022-04-04	2022-04-10	94.4063	93.4086	95.319
32051	antibody447 positivity	CIS	J06000199	Region_Name	South_East_England	Local authority district(s)	Ashford; Dartford; Gravesham; Maidstone; Sevenoaks; Folkestone and Hythe; Tonbridge and Malling; Tunbridge Wells	2021-07-12	2021-07-18	24.9365	23.7231	26.1808
32052	antibody447 positivity	CIS	J06000199	Region_Name	South_East_England	Local authority district(s)	Ashford; Dartford; Gravesham; Maidstone; Sevenoaks; Folkestone and Hythe; Tonbridge and Malling; Tunbridge Wells	2021-11-29	2021-12-05	33.6391	32.2994	34.9601
32053	antibody100 positivity	CIS	J06000199	Region_Name	South_East_England	Local authority district(s)	Ashford; Dartford; Gravesham; Maidstone; Sevenoaks; Folkestone and Hythe; Tonbridge and Malling; Tunbridge Wells	2021-09-13	2021-09-19	56.2049	54.9187	57.4694
32054	antibody23 positivity	CIS	J06000199	Region_Name	South_East_England	Local authority district(s)	Ashford; Dartford; Gravesham; Maidstone; Sevenoaks; Folkestone and Hythe; Tonbridge and Malling; Tunbridge Wells	2021-07-05	2021-07-11	84.7904	84.1335	85.4445
32055	swab positivity	CIS	J06000199	Region_Name	South_East_England	Local authority district(s)	Ashford; Dartford; Gravesham; Maidstone; Sevenoaks; Folkestone and Hythe; Tonbridge and Malling; Tunbridge Wells	2021-09-20	2021-09-26	1.11005	0.885566	1.37522
32056	antibody23 positivity	CIS	J06000199	Region_Name	South_East_England	Local authority district(s)	Ashford; Dartford; Gravesham; Maidstone; Sevenoaks; Folkestone and Hythe; Tonbridge and Malling; Tunbridge Wells	2021-05-17	2021-05-23	68.2089	67.1572	69.1957
32057	swab positivity	CIS	J06000199	Region_Name	South_East_England	Local authority district(s)	Ashford; Dartford; Gravesham; Maidstone; Sevenoaks; Folkestone and Hythe; Tonbridge and Malling; Tunbridge Wells	2021-03-08	2021-03-14	0.254928	0.177074	0.367659
32058	antibody23 positivity	CIS	J06000199	Region_Name	South_East_England	Local authority district(s)	Ashford; Dartford; Gravesham; Maidstone; Sevenoaks; Folkestone and Hythe; Tonbridge and Malling; Tunbridge Wells	2021-09-27	2021-10-03	87.3244	86.3844	88.2398
32059	antibody23 positivity	CIS	J06000199	Region_Name	South_East_England	Local authority district(s)	Ashford; Dartford; Gravesham; Maidstone; Sevenoaks; Folkestone and Hythe; Tonbridge and Malling; Tunbridge Wells	2021-05-24	2021-05-30	70.4845	69.4852	71.4754
32060	swab positivity	CIS	J06000199	Region_Name	South_East_England	Local authority district(s)	Ashford; Dartford; Gravesham; Maidstone; Sevenoaks; Folkestone and Hythe; Tonbridge and Malling; Tunbridge Wells	2021-04-05	2021-04-11	0.139212	0.0842467	0.227875
32061	antibody447 positivity	CIS	J06000199	Region_Name	South_East_England	Local authority district(s)	Ashford; Dartford; Gravesham; Maidstone; Sevenoaks; Folkestone and Hythe; Tonbridge and Malling; Tunbridge Wells	2022-01-10	2022-01-16	64.3181	63.0556	65.5754
32062	antibody23 positivity	CIS	J06000199	Region_Name	South_East_England	Local authority district(s)	Ashford; Dartford; Gravesham; Maidstone; Sevenoaks; Folkestone and Hythe; Tonbridge and Malling; Tunbridge Wells	2021-11-22	2021-11-28	90.4809	89.6255	91.3005
32063	antibody447 positivity	CIS	J06000199	Region_Name	South_East_England	Local authority district(s)	Ashford; Dartford; Gravesham; Maidstone; Sevenoaks; Folkestone and Hythe; Tonbridge and Malling; Tunbridge Wells	2021-01-11	2021-01-17	0.0849399	0.0407353	0.174138
32064	swab positivity	CIS	J06000199	Region_Name	South_East_England	Local authority district(s)	Ashford; Dartford; Gravesham; Maidstone; Sevenoaks; Folkestone and Hythe; Tonbridge and Malling; Tunbridge Wells	2021-04-26	2021-05-02	0.0515241	0.0283321	0.0945192
32065	antibody100 positivity	CIS	J06000199	Region_Name	South_East_England	Local authority district(s)	Ashford; Dartford; Gravesham; Maidstone; Sevenoaks; Folkestone and Hythe; Tonbridge and Malling; Tunbridge Wells	2021-03-01	2021-03-07	18.7437	17.1735	20.3351
32066	antibody23 positivity	CIS	J06000199	Region_Name	South_East_England	Local authority district(s)	Ashford; Dartford; Gravesham; Maidstone; Sevenoaks; Folkestone and Hythe; Tonbridge and Malling; Tunbridge Wells	2021-06-14	2021-06-20	79.029	78.2574	79.7781
32067	antibody23 positivity	CIS	J06000199	Region_Name	South_East_England	Local authority district(s)	Ashford; Dartford; Gravesham; Maidstone; Sevenoaks; Folkestone and Hythe; Tonbridge and Malling; Tunbridge Wells	2022-04-18	2022-04-24	98.1567	97.156	98.8455
32068	antibody100 positivity	CIS	J06000199	Region_Name	South_East_England	Local authority district(s)	Ashford; Dartford; Gravesham; Maidstone; Sevenoaks; Folkestone and Hythe; Tonbridge and Malling; Tunbridge Wells	2021-09-20	2021-09-26	53.7354	52.4506	55.0572
32069	antibody100 positivity	CIS	J06000199	Region_Name	South_East_England	Local authority district(s)	Ashford; Dartford; Gravesham; Maidstone; Sevenoaks; Folkestone and Hythe; Tonbridge and Malling; Tunbridge Wells	2022-01-03	2022-01-09	89.8964	89.3064	90.5076
32070	antibody23 positivity	CIS	J06000199	Region_Name	South_East_England	Local authority district(s)	Ashford; Dartford; Gravesham; Maidstone; Sevenoaks; Folkestone and Hythe; Tonbridge and Malling; Tunbridge Wells	2021-03-29	2021-04-04	50.2633	48.6935	51.6932
32071	antibody447 positivity	CIS	J06000199	Region_Name	South_East_England	Local authority district(s)	Ashford; Dartford; Gravesham; Maidstone; Sevenoaks; Folkestone and Hythe; Tonbridge and Malling; Tunbridge Wells	2021-08-23	2021-08-29	18.3324	17.3108	19.4329
32072	antibody100 positivity	CIS	J06000199	Region_Name	South_East_England	Local authority district(s)	Ashford; Dartford; Gravesham; Maidstone; Sevenoaks; Folkestone and Hythe; Tonbridge and Malling; Tunbridge Wells	2021-02-08	2021-02-14	14.0488	12.4324	15.8132
32073	swab positivity	CIS	J06000199	Region_Name	South_East_England	Local authority district(s)	Ashford; Dartford; Gravesham; Maidstone; Sevenoaks; Folkestone and Hythe; Tonbridge and Malling; Tunbridge Wells	2021-05-10	2021-05-16	0.0424682	0.0229049	0.0784536
32074	antibody23 positivity	CIS	J06000199	Region_Name	South_East_England	Local authority district(s)	Ashford; Dartford; Gravesham; Maidstone; Sevenoaks; Folkestone and Hythe; Tonbridge and Malling; Tunbridge Wells	2021-08-30	2021-09-05	87.4745	86.6826	88.2916
32075	antibody100 positivity	CIS	J06000199	Region_Name	South_East_England	Local authority district(s)	Ashford; Dartford; Gravesham; Maidstone; Sevenoaks; Folkestone and Hythe; Tonbridge and Malling; Tunbridge Wells	2021-07-12	2021-07-18	59.7846	58.565	60.9702
32076	antibody447 positivity	CIS	J06000199	Region_Name	South_East_England	Local authority district(s)	Ashford; Dartford; Gravesham; Maidstone; Sevenoaks; Folkestone and Hythe; Tonbridge and Malling; Tunbridge Wells	2021-04-26	2021-05-02	13.7123	12.7033	14.8057
32077	antibody447 positivity	CIS	J06000199	Region_Name	South_East_England	Local authority district(s)	Ashford; Dartford; Gravesham; Maidstone; Sevenoaks; Folkestone and Hythe; Tonbridge and Malling; Tunbridge Wells	2021-10-25	2021-10-31	24.9827	23.7276	26.2555
32078	swab positivity	CIS	J06000199	Region_Name	South_East_England	Local authority district(s)	Ashford; Dartford; Gravesham; Maidstone; Sevenoaks; Folkestone and Hythe; Tonbridge and Malling; Tunbridge Wells	2021-08-16	2021-08-22	1.11066	0.870081	1.42451
32079	antibody100 positivity	CIS	J06000199	Region_Name	South_East_England	Local authority district(s)	Ashford; Dartford; Gravesham; Maidstone; Sevenoaks; Folkestone and Hythe; Tonbridge and Malling; Tunbridge Wells	2021-12-20	2021-12-26	85.3116	84.359	86.2791
32080	antibody23 positivity	CIS	J06000199	Region_Name	South_East_England	Local authority district(s)	Ashford; Dartford; Gravesham; Maidstone; Sevenoaks; Folkestone and Hythe; Tonbridge and Malling; Tunbridge Wells	2020-12-14	2020-12-20	8.59375	6.77375	10.9218
32081	antibody100 positivity	CIS	J06000199	Region_Name	South_East_England	Local authority district(s)	Ashford; Dartford; Gravesham; Maidstone; Sevenoaks; Folkestone and Hythe; Tonbridge and Malling; Tunbridge Wells	2021-06-07	2021-06-13	51.1498	49.9922	52.3025
32082	antibody100 positivity	CIS	J06000199	Region_Name	South_East_England	Local authority district(s)	Ashford; Dartford; Gravesham; Maidstone; Sevenoaks; Folkestone and Hythe; Tonbridge and Malling; Tunbridge Wells	2022-01-31	2022-02-06	89.2148	88.4166	90.0709
32083	antibody447 positivity	CIS	J06000199	Region_Name	South_East_England	Local authority district(s)	Ashford; Dartford; Gravesham; Maidstone; Sevenoaks; Folkestone and Hythe; Tonbridge and Malling; Tunbridge Wells	2022-01-31	2022-02-06	55.1735	53.8062	56.5439
32084	antibody100 positivity	CIS	J06000199	Region_Name	South_East_England	Local authority district(s)	Ashford; Dartford; Gravesham; Maidstone; Sevenoaks; Folkestone and Hythe; Tonbridge and Malling; Tunbridge Wells	2022-03-28	2022-04-03	93.5893	92.6158	94.5596
32085	antibody447 positivity	CIS	J06000199	Region_Name	South_East_England	Local authority district(s)	Ashford; Dartford; Gravesham; Maidstone; Sevenoaks; Folkestone and Hythe; Tonbridge and Malling; Tunbridge Wells	2022-01-17	2022-01-23	60.2908	58.9973	61.5635
32086	antibody23 positivity	CIS	J06000199	Region_Name	South_East_England	Local authority district(s)	Ashford; Dartford; Gravesham; Maidstone; Sevenoaks; Folkestone and Hythe; Tonbridge and Malling; Tunbridge Wells	2021-10-25	2021-10-31	89.0117	88.1029	89.9076
32087	antibody447 positivity	CIS	J06000199	Region_Name	South_East_England	Local authority district(s)	Ashford; Dartford; Gravesham; Maidstone; Sevenoaks; Folkestone and Hythe; Tonbridge and Malling; Tunbridge Wells	2020-12-28	2021-01-03	0.0860248	0.0375563	0.196329
32088	antibody23 positivity	CIS	J06000199	Region_Name	South_East_England	Local authority district(s)	Ashford; Dartford; Gravesham; Maidstone; Sevenoaks; Folkestone and Hythe; Tonbridge and Malling; Tunbridge Wells	2021-01-18	2021-01-24	14.1374	12.3188	16.1819
32089	antibody100 positivity	CIS	J06000199	Region_Name	South_East_England	Local authority district(s)	Ashford; Dartford; Gravesham; Maidstone; Sevenoaks; Folkestone and Hythe; Tonbridge and Malling; Tunbridge Wells	2021-12-06	2021-12-12	76.8319	75.7299	77.9673
32090	antibody100 positivity	CIS	J06000199	Region_Name	South_East_England	Local authority district(s)	Ashford; Dartford; Gravesham; Maidstone; Sevenoaks; Folkestone and Hythe; Tonbridge and Malling; Tunbridge Wells	2022-01-10	2022-01-16	90.5195	89.9005	91.1513
32091	swab positivity	CIS	J06000199	Region_Name	South_East_England	Local authority district(s)	Ashford; Dartford; Gravesham; Maidstone; Sevenoaks; Folkestone and Hythe; Tonbridge and Malling; Tunbridge Wells	2020-12-21	2020-12-27	3.05751	2.59859	3.61358
32092	antibody100 positivity	CIS	J06000199	Region_Name	South_East_England	Local authority district(s)	Ashford; Dartford; Gravesham; Maidstone; Sevenoaks; Folkestone and Hythe; Tonbridge and Malling; Tunbridge Wells	2021-01-11	2021-01-17	8.03434	6.64521	9.67546
32093	antibody100 positivity	CIS	J06000199	Region_Name	South_East_England	Local authority district(s)	Ashford; Dartford; Gravesham; Maidstone; Sevenoaks; Folkestone and Hythe; Tonbridge and Malling; Tunbridge Wells	2021-08-02	2021-08-08	53.898	52.6562	55.1082
32094	antibody100 positivity	CIS	J06000199	Region_Name	South_East_England	Local authority district(s)	Ashford; Dartford; Gravesham; Maidstone; Sevenoaks; Folkestone and Hythe; Tonbridge and Malling; Tunbridge Wells	2021-04-12	2021-04-18	26.1366	24.7927	27.525
32095	swab positivity	CIS	J06000199	Region_Name	South_East_England	Local authority district(s)	Ashford; Dartford; Gravesham; Maidstone; Sevenoaks; Folkestone and Hythe; Tonbridge and Malling; Tunbridge Wells	2021-01-25	2021-01-31	1.60601	1.33499	1.93345
32096	antibody447 positivity	CIS	J06000199	Region_Name	South_East_England	Local authority district(s)	Ashford; Dartford; Gravesham; Maidstone; Sevenoaks; Folkestone and Hythe; Tonbridge and Malling; Tunbridge Wells	2022-04-04	2022-04-10	75.099	73.7215	76.4342
32097	antibody447 positivity	CIS	J06000199	Region_Name	South_East_England	Local authority district(s)	Ashford; Dartford; Gravesham; Maidstone; Sevenoaks; Folkestone and Hythe; Tonbridge and Malling; Tunbridge Wells	2022-04-25	2022-05-01	70.6663	68.4338	72.8202
32098	antibody100 positivity	CIS	J06000199	Region_Name	South_East_England	Local authority district(s)	Ashford; Dartford; Gravesham; Maidstone; Sevenoaks; Folkestone and Hythe; Tonbridge and Malling; Tunbridge Wells	2021-04-05	2021-04-11	25.1022	23.6669	26.5435
32099	swab positivity	CIS	J06000199	Region_Name	South_East_England	Local authority district(s)	Ashford; Dartford; Gravesham; Maidstone; Sevenoaks; Folkestone and Hythe; Tonbridge and Malling; Tunbridge Wells	2022-01-24	2022-01-30	5.14459	4.5552	5.79408
32100	antibody100 positivity	CIS	J06000199	Region_Name	South_East_England	Local authority district(s)	Ashford; Dartford; Gravesham; Maidstone; Sevenoaks; Folkestone and Hythe; Tonbridge and Malling; Tunbridge Wells	2021-09-27	2021-10-03	52.9458	51.6869	54.2519
32101	antibody447 positivity	CIS	J06000199	Region_Name	South_East_England	Local authority district(s)	Ashford; Dartford; Gravesham; Maidstone; Sevenoaks; Folkestone and Hythe; Tonbridge and Malling; Tunbridge Wells	2021-06-14	2021-06-20	17.8905	16.8874	18.9406
32102	antibody447 positivity	CIS	J06000199	Region_Name	South_East_England	Local authority district(s)	Ashford; Dartford; Gravesham; Maidstone; Sevenoaks; Folkestone and Hythe; Tonbridge and Malling; Tunbridge Wells	2021-03-15	2021-03-21	7.51174	6.30653	8.92512
32103	antibody100 positivity	CIS	J06000199	Region_Name	South_East_England	Local authority district(s)	Ashford; Dartford; Gravesham; Maidstone; Sevenoaks; Folkestone and Hythe; Tonbridge and Malling; Tunbridge Wells	2021-10-25	2021-10-31	58.4842	57.153	59.83
32104	antibody23 positivity	CIS	J06000199	Region_Name	South_East_England	Local authority district(s)	Ashford; Dartford; Gravesham; Maidstone; Sevenoaks; Folkestone and Hythe; Tonbridge and Malling; Tunbridge Wells	2021-12-06	2021-12-12	92.2114	91.4511	92.9808
32105	antibody100 positivity	CIS	J06000199	Region_Name	South_East_England	Local authority district(s)	Ashford; Dartford; Gravesham; Maidstone; Sevenoaks; Folkestone and Hythe; Tonbridge and Malling; Tunbridge Wells	2020-12-28	2021-01-03	5.4413	4.18335	7.04101
32106	antibody447 positivity	CIS	J06000199	Region_Name	South_East_England	Local authority district(s)	Ashford; Dartford; Gravesham; Maidstone; Sevenoaks; Folkestone and Hythe; Tonbridge and Malling; Tunbridge Wells	2021-08-30	2021-09-05	14.8167	13.935	15.73
32107	antibody100 positivity	CIS	J06000199	Region_Name	South_East_England	Local authority district(s)	Ashford; Dartford; Gravesham; Maidstone; Sevenoaks; Folkestone and Hythe; Tonbridge and Malling; Tunbridge Wells	2020-12-14	2020-12-20	5.92116	4.37678	7.87516
32108	swab positivity	CIS	J06000199	Region_Name	South_East_England	Local authority district(s)	Ashford; Dartford; Gravesham; Maidstone; Sevenoaks; Folkestone and Hythe; Tonbridge and Malling; Tunbridge Wells	2021-01-04	2021-01-10	2.60014	2.23686	3.04145
32109	antibody100 positivity	CIS	J06000199	Region_Name	South_East_England	Local authority district(s)	Ashford; Dartford; Gravesham; Maidstone; Sevenoaks; Folkestone and Hythe; Tonbridge and Malling; Tunbridge Wells	2021-05-17	2021-05-23	42.5042	41.2939	43.6958
32110	antibody23 positivity	CIS	J06000199	Region_Name	South_East_England	Local authority district(s)	Ashford; Dartford; Gravesham; Maidstone; Sevenoaks; Folkestone and Hythe; Tonbridge and Malling; Tunbridge Wells	2021-04-26	2021-05-02	60.617	59.5417	61.6729
32111	antibody23 positivity	CIS	J06000199	Region_Name	South_East_England	Local authority district(s)	Ashford; Dartford; Gravesham; Maidstone; Sevenoaks; Folkestone and Hythe; Tonbridge and Malling; Tunbridge Wells	2021-09-06	2021-09-12	88.7375	87.9527	89.5682
32112	antibody447 positivity	CIS	J06000199	Region_Name	South_East_England	Local authority district(s)	Ashford; Dartford; Gravesham; Maidstone; Sevenoaks; Folkestone and Hythe; Tonbridge and Malling; Tunbridge Wells	2020-12-21	2020-12-27	0.0668958	0.0260906	0.175942
32113	antibody447 positivity	CIS	J06000199	Region_Name	South_East_England	Local authority district(s)	Ashford; Dartford; Gravesham; Maidstone; Sevenoaks; Folkestone and Hythe; Tonbridge and Malling; Tunbridge Wells	2021-03-01	2021-03-07	3.99266	3.17442	5.02616
32114	antibody100 positivity	CIS	J06000199	Region_Name	South_East_England	Local authority district(s)	Ashford; Dartford; Gravesham; Maidstone; Sevenoaks; Folkestone and Hythe; Tonbridge and Malling; Tunbridge Wells	2022-02-21	2022-02-27	90.5452	89.6225	91.4966
32115	antibody447 positivity	CIS	J06000199	Region_Name	South_East_England	Local authority district(s)	Ashford; Dartford; Gravesham; Maidstone; Sevenoaks; Folkestone and Hythe; Tonbridge and Malling; Tunbridge Wells	2021-12-20	2021-12-26	54.3466	52.8764	55.807
32116	antibody100 positivity	CIS	J06000199	Region_Name	South_East_England	Local authority district(s)	Ashford; Dartford; Gravesham; Maidstone; Sevenoaks; Folkestone and Hythe; Tonbridge and Malling; Tunbridge Wells	2021-04-26	2021-05-02	32.9889	31.7369	34.2268
32117	antibody100 positivity	CIS	J06000199	Region_Name	South_East_England	Local authority district(s)	Ashford; Dartford; Gravesham; Maidstone; Sevenoaks; Folkestone and Hythe; Tonbridge and Malling; Tunbridge Wells	2021-05-03	2021-05-09	37.1622	35.9534	38.2969
32118	swab positivity	CIS	J06000199	Region_Name	South_East_England	Local authority district(s)	Ashford; Dartford; Gravesham; Maidstone; Sevenoaks; Folkestone and Hythe; Tonbridge and Malling; Tunbridge Wells	2021-02-01	2021-02-07	1.22494	0.998089	1.51211
32119	antibody23 positivity	CIS	J06000199	Region_Name	South_East_England	Local authority district(s)	Ashford; Dartford; Gravesham; Maidstone; Sevenoaks; Folkestone and Hythe; Tonbridge and Malling; Tunbridge Wells	2021-07-26	2021-08-01	86.8795	86.2123	87.5649
32120	swab positivity	CIS	J06000199	Region_Name	South_East_England	Local authority district(s)	Ashford; Dartford; Gravesham; Maidstone; Sevenoaks; Folkestone and Hythe; Tonbridge and Malling; Tunbridge Wells	2022-02-14	2022-02-20	3.82942	3.35361	4.3828
32121	antibody447 positivity	CIS	J06000199	Region_Name	South_East_England	Local authority district(s)	Ashford; Dartford; Gravesham; Maidstone; Sevenoaks; Folkestone and Hythe; Tonbridge and Malling; Tunbridge Wells	2021-11-01	2021-11-07	25.9213	24.6658	27.1749
32122	antibody447 positivity	CIS	J06000199	Region_Name	South_East_England	Local authority district(s)	Ashford; Dartford; Gravesham; Maidstone; Sevenoaks; Folkestone and Hythe; Tonbridge and Malling; Tunbridge Wells	2021-05-31	2021-06-06	21.0907	19.9338	22.2746
32123	antibody23 positivity	CIS	J06000199	Region_Name	South_East_England	Local authority district(s)	Ashford; Dartford; Gravesham; Maidstone; Sevenoaks; Folkestone and Hythe; Tonbridge and Malling; Tunbridge Wells	2021-01-25	2021-01-31	15.6277	13.7767	17.6244
32124	antibody447 positivity	CIS	J06000199	Region_Name	South_East_England	Local authority district(s)	Ashford; Dartford; Gravesham; Maidstone; Sevenoaks; Folkestone and Hythe; Tonbridge and Malling; Tunbridge Wells	2022-04-18	2022-04-24	74.0011	72.3065	75.6402
32125	antibody23 positivity	CIS	J06000199	Region_Name	South_East_England	Local authority district(s)	Ashford; Dartford; Gravesham; Maidstone; Sevenoaks; Folkestone and Hythe; Tonbridge and Malling; Tunbridge Wells	2021-11-29	2021-12-05	90.8502	90.0539	91.6238
32126	swab positivity	CIS	J06000199	Region_Name	South_East_England	Local authority district(s)	Ashford; Dartford; Gravesham; Maidstone; Sevenoaks; Folkestone and Hythe; Tonbridge and Malling; Tunbridge Wells	2021-05-24	2021-05-30	0.0679085	0.0372712	0.119826
32127	swab positivity	CIS	J06000199	Region_Name	South_East_England	Local authority district(s)	Ashford; Dartford; Gravesham; Maidstone; Sevenoaks; Folkestone and Hythe; Tonbridge and Malling; Tunbridge Wells	2021-04-12	2021-04-18	0.0930189	0.0532151	0.161455
32128	swab positivity	CIS	J06000199	Region_Name	South_East_England	Local authority district(s)	Ashford; Dartford; Gravesham; Maidstone; Sevenoaks; Folkestone and Hythe; Tonbridge and Malling; Tunbridge Wells	2021-12-20	2021-12-26	4.40314	3.80696	5.09023
32129	antibody23 positivity	CIS	J06000199	Region_Name	South_East_England	Local authority district(s)	Ashford; Dartford; Gravesham; Maidstone; Sevenoaks; Folkestone and Hythe; Tonbridge and Malling; Tunbridge Wells	2020-12-07	2020-12-13	7.9339	6.0899	10.3162
32130	antibody100 positivity	CIS	J06000199	Region_Name	South_East_England	Local authority district(s)	Ashford; Dartford; Gravesham; Maidstone; Sevenoaks; Folkestone and Hythe; Tonbridge and Malling; Tunbridge Wells	2021-10-11	2021-10-17	58.018	56.7222	59.3516
32131	antibody447 positivity	CIS	J06000199	Region_Name	South_East_England	Local authority district(s)	Ashford; Dartford; Gravesham; Maidstone; Sevenoaks; Folkestone and Hythe; Tonbridge and Malling; Tunbridge Wells	2021-07-26	2021-08-01	20.714	19.6079	21.8922
32132	antibody447 positivity	CIS	J06000199	Region_Name	South_East_England	Local authority district(s)	Ashford; Dartford; Gravesham; Maidstone; Sevenoaks; Folkestone and Hythe; Tonbridge and Malling; Tunbridge Wells	2021-08-09	2021-08-15	19.2865	18.1905	20.3905
32133	swab positivity	CIS	J06000199	Region_Name	South_East_England	Local authority district(s)	Ashford; Dartford; Gravesham; Maidstone; Sevenoaks; Folkestone and Hythe; Tonbridge and Malling; Tunbridge Wells	2021-06-07	2021-06-13	0.0885717	0.0517833	0.150879
32134	swab positivity	CIS	J06000199	Region_Name	South_East_England	Local authority district(s)	Ashford; Dartford; Gravesham; Maidstone; Sevenoaks; Folkestone and Hythe; Tonbridge and Malling; Tunbridge Wells	2022-05-02	2022-05-08	1.49519	1.04773	2.16162
32135	antibody23 positivity	CIS	J06000199	Region_Name	South_East_England	Local authority district(s)	Ashford; Dartford; Gravesham; Maidstone; Sevenoaks; Folkestone and Hythe; Tonbridge and Malling; Tunbridge Wells	2021-03-22	2021-03-28	43.4929	41.8049	45.1244
32136	antibody23 positivity	CIS	J06000199	Region_Name	South_East_England	Local authority district(s)	Ashford; Dartford; Gravesham; Maidstone; Sevenoaks; Folkestone and Hythe; Tonbridge and Malling; Tunbridge Wells	2021-05-31	2021-06-06	72.5031	71.5745	73.4476
32137	antibody100 positivity	CIS	J06000199	Region_Name	South_East_England	Local authority district(s)	Ashford; Dartford; Gravesham; Maidstone; Sevenoaks; Folkestone and Hythe; Tonbridge and Malling; Tunbridge Wells	2021-11-08	2021-11-14	61.7715	60.4777	63.0737
32138	swab positivity	CIS	J06000199	Region_Name	South_East_England	Local authority district(s)	Ashford; Dartford; Gravesham; Maidstone; Sevenoaks; Folkestone and Hythe; Tonbridge and Malling; Tunbridge Wells	2020-12-28	2021-01-03	3.18261	2.74649	3.71489
32139	antibody447 positivity	CIS	J06000199	Region_Name	South_East_England	Local authority district(s)	Ashford; Dartford; Gravesham; Maidstone; Sevenoaks; Folkestone and Hythe; Tonbridge and Malling; Tunbridge Wells	2021-06-07	2021-06-13	20.9334	19.788	22.0743
32140	antibody100 positivity	CIS	J06000199	Region_Name	South_East_England	Local authority district(s)	Ashford; Dartford; Gravesham; Maidstone; Sevenoaks; Folkestone and Hythe; Tonbridge and Malling; Tunbridge Wells	2021-09-06	2021-09-12	58.8673	57.5764	60.1921
32141	antibody100 positivity	CIS	J06000199	Region_Name	South_East_England	Local authority district(s)	Ashford; Dartford; Gravesham; Maidstone; Sevenoaks; Folkestone and Hythe; Tonbridge and Malling; Tunbridge Wells	2021-06-21	2021-06-27	57.9835	56.826	59.1212
32142	swab positivity	CIS	J06000199	Region_Name	South_East_England	Local authority district(s)	Ashford; Dartford; Gravesham; Maidstone; Sevenoaks; Folkestone and Hythe; Tonbridge and Malling; Tunbridge Wells	2021-09-06	2021-09-12	1.04136	0.81849	1.31559
32143	antibody23 positivity	CIS	J06000199	Region_Name	South_East_England	Local authority district(s)	Ashford; Dartford; Gravesham; Maidstone; Sevenoaks; Folkestone and Hythe; Tonbridge and Malling; Tunbridge Wells	2020-12-28	2021-01-03	9.58593	7.87693	11.6368
32144	antibody447 positivity	CIS	J06000199	Region_Name	South_East_England	Local authority district(s)	Ashford; Dartford; Gravesham; Maidstone; Sevenoaks; Folkestone and Hythe; Tonbridge and Malling; Tunbridge Wells	2022-02-14	2022-02-20	60.7022	59.3336	62.1012
32145	antibody100 positivity	CIS	J06000199	Region_Name	South_East_England	Local authority district(s)	Ashford; Dartford; Gravesham; Maidstone; Sevenoaks; Folkestone and Hythe; Tonbridge and Malling; Tunbridge Wells	2021-03-22	2021-03-28	19.5581	18.2241	20.899
32146	antibody100 positivity	CIS	J06000199	Region_Name	South_East_England	Local authority district(s)	Ashford; Dartford; Gravesham; Maidstone; Sevenoaks; Folkestone and Hythe; Tonbridge and Malling; Tunbridge Wells	2021-07-26	2021-08-01	56.1668	54.9241	57.3929
32147	antibody100 positivity	CIS	J06000199	Region_Name	South_East_England	Local authority district(s)	Ashford; Dartford; Gravesham; Maidstone; Sevenoaks; Folkestone and Hythe; Tonbridge and Malling; Tunbridge Wells	2021-12-13	2021-12-19	81.9988	81.0207	83.0083
32148	antibody23 positivity	CIS	J06000199	Region_Name	South_East_England	Local authority district(s)	Ashford; Dartford; Gravesham; Maidstone; Sevenoaks; Folkestone and Hythe; Tonbridge and Malling; Tunbridge Wells	2021-06-28	2021-07-04	82.7208	81.9643	83.4686
32149	antibody100 positivity	CIS	J06000199	Region_Name	South_East_England	Local authority district(s)	Ashford; Dartford; Gravesham; Maidstone; Sevenoaks; Folkestone and Hythe; Tonbridge and Malling; Tunbridge Wells	2021-11-01	2021-11-07	60.4743	59.0987	61.7686
32150	antibody100 positivity	CIS	J06000199	Region_Name	South_East_England	Local authority district(s)	Ashford; Dartford; Gravesham; Maidstone; Sevenoaks; Folkestone and Hythe; Tonbridge and Malling; Tunbridge Wells	2021-05-31	2021-06-06	47.9125	46.7253	49.1251
32151	antibody447 positivity	CIS	J06000199	Region_Name	South_East_England	Local authority district(s)	Ashford; Dartford; Gravesham; Maidstone; Sevenoaks; Folkestone and Hythe; Tonbridge and Malling; Tunbridge Wells	2021-09-20	2021-09-26	23.3752	22.1896	24.5959
32152	swab positivity	CIS	J06000199	Region_Name	South_East_England	Local authority district(s)	Ashford; Dartford; Gravesham; Maidstone; Sevenoaks; Folkestone and Hythe; Tonbridge and Malling; Tunbridge Wells	2021-11-01	2021-11-07	1.82759	1.51956	2.2068
32153	antibody100 positivity	CIS	J06000199	Region_Name	South_East_England	Local authority district(s)	Ashford; Dartford; Gravesham; Maidstone; Sevenoaks; Folkestone and Hythe; Tonbridge and Malling; Tunbridge Wells	2021-01-04	2021-01-10	8.02346	6.51236	9.7968
32154	antibody23 positivity	CIS	J06000199	Region_Name	South_East_England	Local authority district(s)	Ashford; Dartford; Gravesham; Maidstone; Sevenoaks; Folkestone and Hythe; Tonbridge and Malling; Tunbridge Wells	2021-03-01	2021-03-07	38.0998	36.3239	39.8474
32155	antibody447 positivity	CIS	J06000199	Region_Name	South_East_England	Local authority district(s)	Ashford; Dartford; Gravesham; Maidstone; Sevenoaks; Folkestone and Hythe; Tonbridge and Malling; Tunbridge Wells	2021-01-04	2021-01-10	0.0880506	0.0410658	0.197056
32156	antibody23 positivity	CIS	J06000199	Region_Name	South_East_England	Local authority district(s)	Ashford; Dartford; Gravesham; Maidstone; Sevenoaks; Folkestone and Hythe; Tonbridge and Malling; Tunbridge Wells	2021-01-04	2021-01-10	12.1894	10.4256	14.2669
32157	antibody100 positivity	CIS	J06000199	Region_Name	South_East_England	Local authority district(s)	Ashford; Dartford; Gravesham; Maidstone; Sevenoaks; Folkestone and Hythe; Tonbridge and Malling; Tunbridge Wells	2021-07-05	2021-07-11	57.8376	56.6167	59.0127
32158	antibody447 positivity	CIS	J06000199	Region_Name	South_East_England	Local authority district(s)	Ashford; Dartford; Gravesham; Maidstone; Sevenoaks; Folkestone and Hythe; Tonbridge and Malling; Tunbridge Wells	2021-01-25	2021-01-31	0.175451	0.096759	0.318941
32159	antibody447 positivity	CIS	J06000199	Region_Name	South_East_England	Local authority district(s)	Ashford; Dartford; Gravesham; Maidstone; Sevenoaks; Folkestone and Hythe; Tonbridge and Malling; Tunbridge Wells	2021-02-01	2021-02-07	0.733868	0.479767	1.10174
32160	antibody23 positivity	CIS	J06000199	Region_Name	South_East_England	Local authority district(s)	Ashford; Dartford; Gravesham; Maidstone; Sevenoaks; Folkestone and Hythe; Tonbridge and Malling; Tunbridge Wells	2021-09-13	2021-09-19	88.8849	88.0981	89.6677
32161	swab positivity	CIS	J06000199	Region_Name	South_East_England	Local authority district(s)	Ashford; Dartford; Gravesham; Maidstone; Sevenoaks; Folkestone and Hythe; Tonbridge and Malling; Tunbridge Wells	2021-12-13	2021-12-19	3.43666	2.94073	4.00721
32162	antibody447 positivity	CIS	J06000199	Region_Name	South_East_England	Local authority district(s)	Ashford; Dartford; Gravesham; Maidstone; Sevenoaks; Folkestone and Hythe; Tonbridge and Malling; Tunbridge Wells	2021-01-18	2021-01-24	0.130515	0.0691054	0.251517
32163	antibody23 positivity	CIS	J06000199	Region_Name	South_East_England	Local authority district(s)	Ashford; Dartford; Gravesham; Maidstone; Sevenoaks; Folkestone and Hythe; Tonbridge and Malling; Tunbridge Wells	2021-04-05	2021-04-11	55.8719	54.3947	57.2815
32164	antibody447 positivity	CIS	J06000199	Region_Name	South_East_England	Local authority district(s)	Ashford; Dartford; Gravesham; Maidstone; Sevenoaks; Folkestone and Hythe; Tonbridge and Malling; Tunbridge Wells	2021-03-22	2021-03-28	7.5503	6.51417	8.75923
32165	swab positivity	CIS	J06000199	Region_Name	South_East_England	Local authority district(s)	Ashford; Dartford; Gravesham; Maidstone; Sevenoaks; Folkestone and Hythe; Tonbridge and Malling; Tunbridge Wells	2021-01-18	2021-01-24	2.00763	1.6906	2.37873
32166	swab positivity	CIS	J06000199	Region_Name	South_East_England	Local authority district(s)	Ashford; Dartford; Gravesham; Maidstone; Sevenoaks; Folkestone and Hythe; Tonbridge and Malling; Tunbridge Wells	2021-02-08	2021-02-14	0.81019	0.644773	1.02577
32167	antibody447 positivity	CIS	J06000199	Region_Name	South_East_England	Local authority district(s)	Ashford; Dartford; Gravesham; Maidstone; Sevenoaks; Folkestone and Hythe; Tonbridge and Malling; Tunbridge Wells	2021-03-08	2021-03-14	4.98069	4.06195	6.0952
32168	swab positivity	CIS	J06000199	Region_Name	South_East_England	Local authority district(s)	Ashford; Dartford; Gravesham; Maidstone; Sevenoaks; Folkestone and Hythe; Tonbridge and Malling; Tunbridge Wells	2021-03-22	2021-03-28	0.224793	0.145804	0.345443
32169	swab positivity	CIS	J06000199	Region_Name	South_East_England	Local authority district(s)	Ashford; Dartford; Gravesham; Maidstone; Sevenoaks; Folkestone and Hythe; Tonbridge and Malling; Tunbridge Wells	2021-04-19	2021-04-25	0.0624064	0.0348434	0.110681
32170	antibody447 positivity	CIS	J06000199	Region_Name	South_East_England	Local authority district(s)	Ashford; Dartford; Gravesham; Maidstone; Sevenoaks; Folkestone and Hythe; Tonbridge and Malling; Tunbridge Wells	2021-11-08	2021-11-14	29.9773	28.6752	31.2703
32171	antibody447 positivity	CIS	J06000199	Region_Name	South_East_England	Local authority district(s)	Ashford; Dartford; Gravesham; Maidstone; Sevenoaks; Folkestone and Hythe; Tonbridge and Malling; Tunbridge Wells	2022-05-02	2022-05-08	70.3193	67.672	72.9578
32172	antibody100 positivity	CIS	J06000199	Region_Name	South_East_England	Local authority district(s)	Ashford; Dartford; Gravesham; Maidstone; Sevenoaks; Folkestone and Hythe; Tonbridge and Malling; Tunbridge Wells	2020-12-21	2020-12-27	5.29229	3.93811	7.02744
32173	swab positivity	CIS	J06000199	Region_Name	South_East_England	Local authority district(s)	Ashford; Dartford; Gravesham; Maidstone; Sevenoaks; Folkestone and Hythe; Tonbridge and Malling; Tunbridge Wells	2021-07-05	2021-07-11	0.519661	0.360882	0.74531
32174	antibody23 positivity	CIS	J06000199	Region_Name	South_East_England	Local authority district(s)	Ashford; Dartford; Gravesham; Maidstone; Sevenoaks; Folkestone and Hythe; Tonbridge and Malling; Tunbridge Wells	2022-03-21	2022-03-27	97.5197	96.5294	98.2659
32175	antibody100 positivity	CIS	J06000199	Region_Name	South_East_England	Local authority district(s)	Ashford; Dartford; Gravesham; Maidstone; Sevenoaks; Folkestone and Hythe; Tonbridge and Malling; Tunbridge Wells	2021-06-28	2021-07-04	56.9438	55.7218	58.1389
32176	antibody447 positivity	CIS	J06000199	Region_Name	South_East_England	Local authority district(s)	Ashford; Dartford; Gravesham; Maidstone; Sevenoaks; Folkestone and Hythe; Tonbridge and Malling; Tunbridge Wells	2021-08-16	2021-08-22	19.5621	18.4958	20.6722
32177	antibody23 positivity	CIS	J06000199	Region_Name	South_East_England	Local authority district(s)	Ashford; Dartford; Gravesham; Maidstone; Sevenoaks; Folkestone and Hythe; Tonbridge and Malling; Tunbridge Wells	2022-01-10	2022-01-16	94.5304	93.8159	95.2084
32178	antibody23 positivity	CIS	J06000199	Region_Name	South_East_England	Local authority district(s)	Ashford; Dartford; Gravesham; Maidstone; Sevenoaks; Folkestone and Hythe; Tonbridge and Malling; Tunbridge Wells	2021-03-08	2021-03-14	42.1754	40.4217	43.8718
32179	swab positivity	CIS	J06000199	Region_Name	South_East_England	Local authority district(s)	Ashford; Dartford; Gravesham; Maidstone; Sevenoaks; Folkestone and Hythe; Tonbridge and Malling; Tunbridge Wells	2021-08-02	2021-08-08	0.946156	0.72475	1.23277
32180	antibody100 positivity	CIS	J06000199	Region_Name	South_East_England	Local authority district(s)	Ashford; Dartford; Gravesham; Maidstone; Sevenoaks; Folkestone and Hythe; Tonbridge and Malling; Tunbridge Wells	2021-01-18	2021-01-24	8.18442	6.87158	9.72234
32181	swab positivity	CIS	J06000199	Region_Name	South_East_England	Local authority district(s)	Ashford; Dartford; Gravesham; Maidstone; Sevenoaks; Folkestone and Hythe; Tonbridge and Malling; Tunbridge Wells	2020-12-07	2020-12-13	1.97394	1.53542	2.53285
32182	antibody23 positivity	CIS	J06000199	Region_Name	South_East_England	Local authority district(s)	Ashford; Dartford; Gravesham; Maidstone; Sevenoaks; Folkestone and Hythe; Tonbridge and Malling; Tunbridge Wells	2021-11-01	2021-11-07	88.7884	87.8981	89.6378
32183	swab positivity	CIS	J06000199	Region_Name	South_East_England	Local authority district(s)	Ashford; Dartford; Gravesham; Maidstone; Sevenoaks; Folkestone and Hythe; Tonbridge and Malling; Tunbridge Wells	2022-03-14	2022-03-20	6.81733	6.10566	7.58919
32184	swab positivity	CIS	J06000199	Region_Name	South_East_England	Local authority district(s)	Ashford; Dartford; Gravesham; Maidstone; Sevenoaks; Folkestone and Hythe; Tonbridge and Malling; Tunbridge Wells	2021-08-30	2021-09-05	1.13162	0.894658	1.43479
32185	antibody447 positivity	CIS	J06000199	Region_Name	South_East_England	Local authority district(s)	Ashford; Dartford; Gravesham; Maidstone; Sevenoaks; Folkestone and Hythe; Tonbridge and Malling; Tunbridge Wells	2022-03-28	2022-04-03	74.0657	72.7741	75.3254
32186	antibody100 positivity	CIS	J06000199	Region_Name	South_East_England	Local authority district(s)	Ashford; Dartford; Gravesham; Maidstone; Sevenoaks; Folkestone and Hythe; Tonbridge and Malling; Tunbridge Wells	2021-06-14	2021-06-20	55.6518	54.4991	56.8245
32187	swab positivity	CIS	J06000199	Region_Name	South_East_England	Local authority district(s)	Ashford; Dartford; Gravesham; Maidstone; Sevenoaks; Folkestone and Hythe; Tonbridge and Malling; Tunbridge Wells	2022-04-18	2022-04-24	3.10171	2.58909	3.70763
32188	swab positivity	CIS	J06000199	Region_Name	South_East_England	Local authority district(s)	Ashford; Dartford; Gravesham; Maidstone; Sevenoaks; Folkestone and Hythe; Tonbridge and Malling; Tunbridge Wells	2022-03-21	2022-03-27	7.83667	7.04638	8.72049
32189	antibody23 positivity	CIS	J06000199	Region_Name	South_East_England	Local authority district(s)	Ashford; Dartford; Gravesham; Maidstone; Sevenoaks; Folkestone and Hythe; Tonbridge and Malling; Tunbridge Wells	2022-04-11	2022-04-17	98.3285	97.4125	98.9555
32190	antibody23 positivity	CIS	J06000199	Region_Name	South_East_England	Local authority district(s)	Ashford; Dartford; Gravesham; Maidstone; Sevenoaks; Folkestone and Hythe; Tonbridge and Malling; Tunbridge Wells	2021-11-15	2021-11-21	90.7744	89.9715	91.5924
32191	swab positivity	CIS	J06000199	Region_Name	South_East_England	Local authority district(s)	Ashford; Dartford; Gravesham; Maidstone; Sevenoaks; Folkestone and Hythe; Tonbridge and Malling; Tunbridge Wells	2021-12-06	2021-12-12	2.39712	2.02592	2.85931
32192	antibody23 positivity	CIS	J06000199	Region_Name	South_East_England	Local authority district(s)	Ashford; Dartford; Gravesham; Maidstone; Sevenoaks; Folkestone and Hythe; Tonbridge and Malling; Tunbridge Wells	2021-08-09	2021-08-15	87.0168	86.327	87.737
32193	antibody23 positivity	CIS	J06000199	Region_Name	South_East_England	Local authority district(s)	Ashford; Dartford; Gravesham; Maidstone; Sevenoaks; Folkestone and Hythe; Tonbridge and Malling; Tunbridge Wells	2021-02-15	2021-02-21	26.2543	24.2264	28.3012
32194	swab positivity	CIS	J06000199	Region_Name	South_East_England	Local authority district(s)	Ashford; Dartford; Gravesham; Maidstone; Sevenoaks; Folkestone and Hythe; Tonbridge and Malling; Tunbridge Wells	2021-10-25	2021-10-31	2.10491	1.74768	2.52667
32195	antibody23 positivity	CIS	J06000199	Region_Name	South_East_England	Local authority district(s)	Ashford; Dartford; Gravesham; Maidstone; Sevenoaks; Folkestone and Hythe; Tonbridge and Malling; Tunbridge Wells	2021-08-16	2021-08-22	87.613	86.8592	88.3565
32196	antibody447 positivity	CIS	J06000199	Region_Name	South_East_England	Local authority district(s)	Ashford; Dartford; Gravesham; Maidstone; Sevenoaks; Folkestone and Hythe; Tonbridge and Malling; Tunbridge Wells	2021-05-17	2021-05-23	19.238	18.0856	20.383
32197	antibody447 positivity	CIS	J06000199	Region_Name	South_East_England	Local authority district(s)	Ashford; Dartford; Gravesham; Maidstone; Sevenoaks; Folkestone and Hythe; Tonbridge and Malling; Tunbridge Wells	2021-12-13	2021-12-19	48.81	47.4048	50.1729
32198	swab positivity	CIS	J06000199	Region_Name	South_East_England	Local authority district(s)	Ashford; Dartford; Gravesham; Maidstone; Sevenoaks; Folkestone and Hythe; Tonbridge and Malling; Tunbridge Wells	2021-05-03	2021-05-09	0.043424	0.0236786	0.0805683
32199	antibody23 positivity	CIS	J06000199	Region_Name	South_East_England	Local authority district(s)	Ashford; Dartford; Gravesham; Maidstone; Sevenoaks; Folkestone and Hythe; Tonbridge and Malling; Tunbridge Wells	2021-05-03	2021-05-09	64.0101	62.9837	64.9774
32200	swab positivity	CIS	J06000199	Region_Name	South_East_England	Local authority district(s)	Ashford; Dartford; Gravesham; Maidstone; Sevenoaks; Folkestone and Hythe; Tonbridge and Malling; Tunbridge Wells	2021-01-11	2021-01-17	2.36645	2.02031	2.78355
32201	antibody23 positivity	CIS	J06000199	Region_Name	South_East_England	Local authority district(s)	Ashford; Dartford; Gravesham; Maidstone; Sevenoaks; Folkestone and Hythe; Tonbridge and Malling; Tunbridge Wells	2021-12-27	2022-01-02	93.6963	92.9037	94.4574
32202	antibody23 positivity	CIS	J06000199	Region_Name	South_East_England	Local authority district(s)	Ashford; Dartford; Gravesham; Maidstone; Sevenoaks; Folkestone and Hythe; Tonbridge and Malling; Tunbridge Wells	2022-05-02	2022-05-08	99.4709	98.6914	99.7922
32203	antibody447 positivity	CIS	J06000199	Region_Name	South_East_England	Local authority district(s)	Ashford; Dartford; Gravesham; Maidstone; Sevenoaks; Folkestone and Hythe; Tonbridge and Malling; Tunbridge Wells	2021-04-05	2021-04-11	9.08698	8.11628	10.1846
32204	antibody100 positivity	CIS	J06000199	Region_Name	South_East_England	Local authority district(s)	Ashford; Dartford; Gravesham; Maidstone; Sevenoaks; Folkestone and Hythe; Tonbridge and Malling; Tunbridge Wells	2021-05-24	2021-05-30	44.4315	43.2545	45.7047
32205	swab positivity	CIS	J06000199	Region_Name	South_East_England	Local authority district(s)	Ashford; Dartford; Gravesham; Maidstone; Sevenoaks; Folkestone and Hythe; Tonbridge and Malling; Tunbridge Wells	2021-11-22	2021-11-28	2.22363	1.86738	2.65543
32206	antibody23 positivity	CIS	J06000199	Region_Name	South_East_England	Local authority district(s)	Ashford; Dartford; Gravesham; Maidstone; Sevenoaks; Folkestone and Hythe; Tonbridge and Malling; Tunbridge Wells	2021-04-12	2021-04-18	57.0261	55.8054	58.1993
32207	antibody100 positivity	CIS	J06000199	Region_Name	South_East_England	Local authority district(s)	Ashford; Dartford; Gravesham; Maidstone; Sevenoaks; Folkestone and Hythe; Tonbridge and Malling; Tunbridge Wells	2021-11-22	2021-11-28	68.893	67.6611	70.1126
32208	antibody447 positivity	CIS	J06000199	Region_Name	South_East_England	Local authority district(s)	Ashford; Dartford; Gravesham; Maidstone; Sevenoaks; Folkestone and Hythe; Tonbridge and Malling; Tunbridge Wells	2020-12-07	2020-12-13	0.0443539	0.0140046	0.141588
32209	antibody100 positivity	CIS	J06000199	Region_Name	South_East_England	Local authority district(s)	Ashford; Dartford; Gravesham; Maidstone; Sevenoaks; Folkestone and Hythe; Tonbridge and Malling; Tunbridge Wells	2020-12-07	2020-12-13	5.3298	3.82146	7.31624
32210	antibody23 positivity	CIS	J06000199	Region_Name	South_East_England	Local authority district(s)	Ashford; Dartford; Gravesham; Maidstone; Sevenoaks; Folkestone and Hythe; Tonbridge and Malling; Tunbridge Wells	2021-02-01	2021-02-07	17.4403	15.6502	19.4039
32211	swab positivity	CIS	J06000199	Region_Name	South_East_England	Local authority district(s)	Ashford; Dartford; Gravesham; Maidstone; Sevenoaks; Folkestone and Hythe; Tonbridge and Malling; Tunbridge Wells	2021-10-11	2021-10-17	1.74996	1.43782	2.10813
32212	swab positivity	CIS	J06000199	Region_Name	South_East_England	Local authority district(s)	Ashford; Dartford; Gravesham; Maidstone; Sevenoaks; Folkestone and Hythe; Tonbridge and Malling; Tunbridge Wells	2022-04-11	2022-04-17	4.95697	4.29647	5.69173
32213	antibody23 positivity	CIS	J06000199	Region_Name	South_East_England	Local authority district(s)	Ashford; Dartford; Gravesham; Maidstone; Sevenoaks; Folkestone and Hythe; Tonbridge and Malling; Tunbridge Wells	2021-12-13	2021-12-19	93.3824	92.6324	94.0721
32214	antibody23 positivity	CIS	J06000199	Region_Name	South_East_England	Local authority district(s)	Ashford; Dartford; Gravesham; Maidstone; Sevenoaks; Folkestone and Hythe; Tonbridge and Malling; Tunbridge Wells	2021-01-11	2021-01-17	12.365	10.6285	14.379
32215	antibody100 positivity	CIS	J06000199	Region_Name	South_East_England	Local authority district(s)	Ashford; Dartford; Gravesham; Maidstone; Sevenoaks; Folkestone and Hythe; Tonbridge and Malling; Tunbridge Wells	2021-10-04	2021-10-10	52.6308	51.3569	53.9514
32216	swab positivity	CIS	J06000199	Region_Name	South_East_England	Local authority district(s)	Ashford; Dartford; Gravesham; Maidstone; Sevenoaks; Folkestone and Hythe; Tonbridge and Malling; Tunbridge Wells	2021-11-08	2021-11-14	1.73751	1.43389	2.09883
32217	antibody23 positivity	CIS	J06000199	Region_Name	South_East_England	Local authority district(s)	Ashford; Dartford; Gravesham; Maidstone; Sevenoaks; Folkestone and Hythe; Tonbridge and Malling; Tunbridge Wells	2021-08-02	2021-08-08	86.2724	85.5552	86.9804
32218	antibody100 positivity	CIS	J06000199	Region_Name	South_East_England	Local authority district(s)	Ashford; Dartford; Gravesham; Maidstone; Sevenoaks; Folkestone and Hythe; Tonbridge and Malling; Tunbridge Wells	2021-03-08	2021-03-14	19.3667	17.8929	20.9548
32219	swab positivity	CIS	J06000199	Region_Name	South_East_England	Local authority district(s)	Ashford; Dartford; Gravesham; Maidstone; Sevenoaks; Folkestone and Hythe; Tonbridge and Malling; Tunbridge Wells	2021-06-14	2021-06-20	0.0928047	0.0556748	0.150659
32220	antibody100 positivity	CIS	J06000199	Region_Name	South_East_England	Local authority district(s)	Ashford; Dartford; Gravesham; Maidstone; Sevenoaks; Folkestone and Hythe; Tonbridge and Malling; Tunbridge Wells	2021-08-09	2021-08-15	56.6823	55.4483	57.8564
32221	antibody447 positivity	CIS	J06000199	Region_Name	South_East_England	Local authority district(s)	Ashford; Dartford; Gravesham; Maidstone; Sevenoaks; Folkestone and Hythe; Tonbridge and Malling; Tunbridge Wells	2021-05-03	2021-05-09	16.1218	15.0937	17.2524
32222	antibody100 positivity	CIS	J06000199	Region_Name	South_East_England	Local authority district(s)	Ashford; Dartford; Gravesham; Maidstone; Sevenoaks; Folkestone and Hythe; Tonbridge and Malling; Tunbridge Wells	2021-02-01	2021-02-07	10.5794	9.2025	12.0772
32223	antibody100 positivity	CIS	J06000199	Region_Name	South_East_England	Local authority district(s)	Ashford; Dartford; Gravesham; Maidstone; Sevenoaks; Folkestone and Hythe; Tonbridge and Malling; Tunbridge Wells	2022-05-02	2022-05-08	95.341	93.7226	96.7073
32224	antibody447 positivity	CIS	J06000199	Region_Name	South_East_England	Local authority district(s)	Ashford; Dartford; Gravesham; Maidstone; Sevenoaks; Folkestone and Hythe; Tonbridge and Malling; Tunbridge Wells	2021-12-06	2021-12-12	44.8115	43.3879	46.2282
32225	antibody100 positivity	CIS	J06000199	Region_Name	South_East_England	Local authority district(s)	Ashford; Dartford; Gravesham; Maidstone; Sevenoaks; Folkestone and Hythe; Tonbridge and Malling; Tunbridge Wells	2021-08-16	2021-08-22	56.6044	55.3192	57.8207
32226	antibody447 positivity	CIS	J06000199	Region_Name	South_East_England	Local authority district(s)	Ashford; Dartford; Gravesham; Maidstone; Sevenoaks; Folkestone and Hythe; Tonbridge and Malling; Tunbridge Wells	2021-08-02	2021-08-08	22.3651	21.1738	23.5953
32227	swab positivity	CIS	J06000199	Region_Name	South_East_England	Local authority district(s)	Ashford; Dartford; Gravesham; Maidstone; Sevenoaks; Folkestone and Hythe; Tonbridge and Malling; Tunbridge Wells	2021-02-22	2021-02-28	0.412901	0.30704	0.559051
32228	swab positivity	CIS	J06000199	Region_Name	South_East_England	Local authority district(s)	Ashford; Dartford; Gravesham; Maidstone; Sevenoaks; Folkestone and Hythe; Tonbridge and Malling; Tunbridge Wells	2021-09-13	2021-09-19	1.01517	0.798226	1.27975
32229	swab positivity	CIS	J06000199	Region_Name	South_East_England	Local authority district(s)	Ashford; Dartford; Gravesham; Maidstone; Sevenoaks; Folkestone and Hythe; Tonbridge and Malling; Tunbridge Wells	2021-11-15	2021-11-21	2.12126	1.76002	2.54921
32230	swab positivity	CIS	J06000199	Region_Name	South_East_England	Local authority district(s)	Ashford; Dartford; Gravesham; Maidstone; Sevenoaks; Folkestone and Hythe; Tonbridge and Malling; Tunbridge Wells	2021-02-15	2021-02-21	0.613697	0.470914	0.800051
32231	antibody447 positivity	CIS	J06000199	Region_Name	South_East_England	Local authority district(s)	Ashford; Dartford; Gravesham; Maidstone; Sevenoaks; Folkestone and Hythe; Tonbridge and Malling; Tunbridge Wells	2021-04-12	2021-04-18	10.7095	9.68609	11.808
32232	antibody447 positivity	CIS	J06000199	Region_Name	South_East_England	Local authority district(s)	Ashford; Dartford; Gravesham; Maidstone; Sevenoaks; Folkestone and Hythe; Tonbridge and Malling; Tunbridge Wells	2021-02-15	2021-02-21	0.855107	0.606567	1.19818
32233	antibody447 positivity	CIS	J06000199	Region_Name	South_East_England	Local authority district(s)	Ashford; Dartford; Gravesham; Maidstone; Sevenoaks; Folkestone and Hythe; Tonbridge and Malling; Tunbridge Wells	2021-11-22	2021-11-28	40.0674	38.6522	41.4246
32234	swab positivity	CIS	J06000199	Region_Name	South_East_England	Local authority district(s)	Ashford; Dartford; Gravesham; Maidstone; Sevenoaks; Folkestone and Hythe; Tonbridge and Malling; Tunbridge Wells	2021-10-04	2021-10-10	1.47695	1.20523	1.80197
32235	antibody23 positivity	CIS	J06000199	Region_Name	South_East_England	Local authority district(s)	Ashford; Dartford; Gravesham; Maidstone; Sevenoaks; Folkestone and Hythe; Tonbridge and Malling; Tunbridge Wells	2022-03-14	2022-03-20	98.0484	97.2324	98.6554
32236	antibody100 positivity	CIS	J06000199	Region_Name	South_East_England	Local authority district(s)	Ashford; Dartford; Gravesham; Maidstone; Sevenoaks; Folkestone and Hythe; Tonbridge and Malling; Tunbridge Wells	2022-01-24	2022-01-30	89.6027	88.76	90.4539
32237	antibody23 positivity	CIS	J06000199	Region_Name	South_East_England	Local authority district(s)	Ashford; Dartford; Gravesham; Maidstone; Sevenoaks; Folkestone and Hythe; Tonbridge and Malling; Tunbridge Wells	2020-12-21	2020-12-27	8.95873	7.10504	11.2966
32238	antibody447 positivity	CIS	J06000199	Region_Name	South_East_England	Local authority district(s)	Ashford; Dartford; Gravesham; Maidstone; Sevenoaks; Folkestone and Hythe; Tonbridge and Malling; Tunbridge Wells	2021-11-15	2021-11-21	35.9779	34.5998	37.3505
32239	antibody100 positivity	CIS	J06000199	Region_Name	South_East_England	Local authority district(s)	Ashford; Dartford; Gravesham; Maidstone; Sevenoaks; Folkestone and Hythe; Tonbridge and Malling; Tunbridge Wells	2022-02-14	2022-02-20	91.2134	90.3005	92.1366
32240	antibody23 positivity	CIS	J06000199	Region_Name	South_East_England	Local authority district(s)	Ashford; Dartford; Gravesham; Maidstone; Sevenoaks; Folkestone and Hythe; Tonbridge and Malling; Tunbridge Wells	2021-02-22	2021-02-28	32.5256	30.6394	34.3957
32241	antibody100 positivity	CIS	J06000199	Region_Name	South_East_England	Local authority district(s)	Ashford; Dartford; Gravesham; Maidstone; Sevenoaks; Folkestone and Hythe; Tonbridge and Malling; Tunbridge Wells	2021-11-15	2021-11-21	66.736	65.45	67.9782
32242	antibody100 positivity	CIS	J06000199	Region_Name	South_East_England	Local authority district(s)	Ashford; Dartford; Gravesham; Maidstone; Sevenoaks; Folkestone and Hythe; Tonbridge and Malling; Tunbridge Wells	2021-02-15	2021-02-21	16.8273	15.1496	18.6414
32243	antibody23 positivity	CIS	J06000199	Region_Name	South_East_England	Local authority district(s)	Ashford; Dartford; Gravesham; Maidstone; Sevenoaks; Folkestone and Hythe; Tonbridge and Malling; Tunbridge Wells	2021-04-19	2021-04-25	55.9499	54.7178	57.1646
32244	antibody23 positivity	CIS	J06000199	Region_Name	South_East_England	Local authority district(s)	Ashford; Dartford; Gravesham; Maidstone; Sevenoaks; Folkestone and Hythe; Tonbridge and Malling; Tunbridge Wells	2022-01-24	2022-01-30	96.4378	95.5309	97.2045
32245	antibody447 positivity	CIS	J06000199	Region_Name	South_East_England	Local authority district(s)	Ashford; Dartford; Gravesham; Maidstone; Sevenoaks; Folkestone and Hythe; Tonbridge and Malling; Tunbridge Wells	2022-04-11	2022-04-17	75.6928	74.1408	77.1347
32246	antibody23 positivity	CIS	J06000199	Region_Name	South_East_England	Local authority district(s)	Ashford; Dartford; Gravesham; Maidstone; Sevenoaks; Folkestone and Hythe; Tonbridge and Malling; Tunbridge Wells	2022-02-14	2022-02-20	97.1856	96.3118	97.9018
32247	swab positivity	CIS	J06000199	Region_Name	South_East_England	Local authority district(s)	Ashford; Dartford; Gravesham; Maidstone; Sevenoaks; Folkestone and Hythe; Tonbridge and Malling; Tunbridge Wells	2021-06-21	2021-06-27	0.217946	0.139174	0.343988
32248	swab positivity	CIS	J06000199	Region_Name	South_East_England	Local authority district(s)	Ashford; Dartford; Gravesham; Maidstone; Sevenoaks; Folkestone and Hythe; Tonbridge and Malling; Tunbridge Wells	2022-01-10	2022-01-16	4.66021	4.109	5.28198
32249	antibody100 positivity	CIS	J06000199	Region_Name	South_East_England	Local authority district(s)	Ashford; Dartford; Gravesham; Maidstone; Sevenoaks; Folkestone and Hythe; Tonbridge and Malling; Tunbridge Wells	2022-03-14	2022-03-20	94.1607	93.2791	94.9898
32250	antibody23 positivity	CIS	J06000199	Region_Name	South_East_England	Local authority district(s)	Ashford; Dartford; Gravesham; Maidstone; Sevenoaks; Folkestone and Hythe; Tonbridge and Malling; Tunbridge Wells	2022-02-21	2022-02-27	96.8797	95.8979	97.6537
32251	swab positivity	CIS	J06000199	Region_Name	South_East_England	Local authority district(s)	Ashford; Dartford; Gravesham; Maidstone; Sevenoaks; Folkestone and Hythe; Tonbridge and Malling; Tunbridge Wells	2021-06-28	2021-07-04	0.280282	0.187692	0.419684
32252	swab positivity	CIS	J06000199	Region_Name	South_East_England	Local authority district(s)	Ashford; Dartford; Gravesham; Maidstone; Sevenoaks; Folkestone and Hythe; Tonbridge and Malling; Tunbridge Wells	2020-12-14	2020-12-20	2.11805	1.7481	2.58224
32253	swab positivity	CIS	J06000199	Region_Name	South_East_England	Local authority district(s)	Ashford; Dartford; Gravesham; Maidstone; Sevenoaks; Folkestone and Hythe; Tonbridge and Malling; Tunbridge Wells	2022-02-21	2022-02-27	3.52541	3.09468	4.02374
32254	antibody23 positivity	CIS	J06000199	Region_Name	South_East_England	Local authority district(s)	Ashford; Dartford; Gravesham; Maidstone; Sevenoaks; Folkestone and Hythe; Tonbridge and Malling; Tunbridge Wells	2021-10-11	2021-10-17	88.6238	87.7723	89.4607
32255	antibody23 positivity	CIS	J06000199	Region_Name	South_East_England	Local authority district(s)	Ashford; Dartford; Gravesham; Maidstone; Sevenoaks; Folkestone and Hythe; Tonbridge and Malling; Tunbridge Wells	2021-06-21	2021-06-27	81.5457	80.7877	82.2747
32256	antibody100 positivity	CIS	J06000199	Region_Name	South_East_England	Local authority district(s)	Ashford; Dartford; Gravesham; Maidstone; Sevenoaks; Folkestone and Hythe; Tonbridge and Malling; Tunbridge Wells	2021-04-19	2021-04-25	26.0408	24.8034	27.2304
32257	antibody447 positivity	CIS	J06000199	Region_Name	South_East_England	Local authority district(s)	Ashford; Dartford; Gravesham; Maidstone; Sevenoaks; Folkestone and Hythe; Tonbridge and Malling; Tunbridge Wells	2021-06-28	2021-07-04	20.1355	19.0313	21.2618
32258	swab positivity	CIS	J06000199	Region_Name	South_East_England	Local authority district(s)	Ashford; Dartford; Gravesham; Maidstone; Sevenoaks; Folkestone and Hythe; Tonbridge and Malling; Tunbridge Wells	2022-01-03	2022-01-09	5.67538	4.98549	6.41538
32259	antibody447 positivity	CIS	J06000199	Region_Name	South_East_England	Local authority district(s)	Ashford; Dartford; Gravesham; Maidstone; Sevenoaks; Folkestone and Hythe; Tonbridge and Malling; Tunbridge Wells	2020-12-14	2020-12-20	0.0643386	0.0246869	0.172581
32260	antibody23 positivity	CIS	J06000199	Region_Name	South_East_England	Local authority district(s)	Ashford; Dartford; Gravesham; Maidstone; Sevenoaks; Folkestone and Hythe; Tonbridge and Malling; Tunbridge Wells	2021-10-04	2021-10-10	87.5997	86.7012	88.5034
32261	antibody100 positivity	CIS	J06000199	Region_Name	South_East_England	Local authority district(s)	Ashford; Dartford; Gravesham; Maidstone; Sevenoaks; Folkestone and Hythe; Tonbridge and Malling; Tunbridge Wells	2022-04-11	2022-04-17	94.337	93.2422	95.3698
32262	swab positivity	CIS	J06000199	Region_Name	South_East_England	Local authority district(s)	Ashford; Dartford; Gravesham; Maidstone; Sevenoaks; Folkestone and Hythe; Tonbridge and Malling; Tunbridge Wells	2021-07-26	2021-08-01	0.870767	0.655815	1.15668
32263	antibody23 positivity	CIS	J06000199	Region_Name	South_East_England	Local authority district(s)	Ashford; Dartford; Gravesham; Maidstone; Sevenoaks; Folkestone and Hythe; Tonbridge and Malling; Tunbridge Wells	2022-01-03	2022-01-09	94.2417	93.5756	94.8941
32264	swab positivity	CIS	J06000199	Region_Name	South_East_England	Local authority district(s)	Ashford; Dartford; Gravesham; Maidstone; Sevenoaks; Folkestone and Hythe; Tonbridge and Malling; Tunbridge Wells	2022-02-28	2022-03-06	3.98735	3.50782	4.52608
32265	antibody447 positivity	CIS	J06000200	Region_Name	South_East_England	Local authority district(s)	Isle of Wight; Basingstoke and Deane; East Hampshire; Eastleigh; Fareham; Gosport; Havant; New Forest; Test Valley; Winchester	2021-06-21	2021-06-27	21.694	20.7027	22.6945
32266	antibody23 positivity	CIS	J06000200	Region_Name	South_East_England	Local authority district(s)	Isle of Wight; Basingstoke and Deane; East Hampshire; Eastleigh; Fareham; Gosport; Havant; New Forest; Test Valley; Winchester	2022-02-28	2022-03-06	98.9092	98.4102	99.2622
32267	antibody100 positivity	CIS	J06000200	Region_Name	South_East_England	Local authority district(s)	Isle of Wight; Basingstoke and Deane; East Hampshire; Eastleigh; Fareham; Gosport; Havant; New Forest; Test Valley; Winchester	2021-06-14	2021-06-20	58.4259	57.4043	59.4241
32268	antibody447 positivity	CIS	J06000200	Region_Name	South_East_England	Local authority district(s)	Isle of Wight; Basingstoke and Deane; East Hampshire; Eastleigh; Fareham; Gosport; Havant; New Forest; Test Valley; Winchester	2022-03-07	2022-03-13	77.7406	76.8024	78.6599
32269	antibody100 positivity	CIS	J06000200	Region_Name	South_East_England	Local authority district(s)	Isle of Wight; Basingstoke and Deane; East Hampshire; Eastleigh; Fareham; Gosport; Havant; New Forest; Test Valley; Winchester	2022-04-11	2022-04-17	95.8982	95.1201	96.6012
32270	antibody23 positivity	CIS	J06000200	Region_Name	South_East_England	Local authority district(s)	Isle of Wight; Basingstoke and Deane; East Hampshire; Eastleigh; Fareham; Gosport; Havant; New Forest; Test Valley; Winchester	2021-03-15	2021-03-21	45.8547	44.1446	47.6041
32271	swab positivity	CIS	J06000200	Region_Name	South_East_England	Local authority district(s)	Isle of Wight; Basingstoke and Deane; East Hampshire; Eastleigh; Fareham; Gosport; Havant; New Forest; Test Valley; Winchester	2022-04-04	2022-04-10	7.02584	6.40709	7.70176
32272	swab positivity	CIS	J06000200	Region_Name	South_East_England	Local authority district(s)	Isle of Wight; Basingstoke and Deane; East Hampshire; Eastleigh; Fareham; Gosport; Havant; New Forest; Test Valley; Winchester	2021-11-15	2021-11-21	1.95628	1.65543	2.30371
32273	antibody23 positivity	CIS	J06000200	Region_Name	South_East_England	Local authority district(s)	Isle of Wight; Basingstoke and Deane; East Hampshire; Eastleigh; Fareham; Gosport; Havant; New Forest; Test Valley; Winchester	2021-06-21	2021-06-27	85.1372	84.5454	85.7305
32274	antibody23 positivity	CIS	J06000200	Region_Name	South_East_England	Local authority district(s)	Isle of Wight; Basingstoke and Deane; East Hampshire; Eastleigh; Fareham; Gosport; Havant; New Forest; Test Valley; Winchester	2021-06-14	2021-06-20	82.9661	82.3507	83.581
32275	antibody100 positivity	CIS	J06000200	Region_Name	South_East_England	Local authority district(s)	Isle of Wight; Basingstoke and Deane; East Hampshire; Eastleigh; Fareham; Gosport; Havant; New Forest; Test Valley; Winchester	2022-02-07	2022-02-13	92.1158	91.46	92.7763
32276	antibody23 positivity	CIS	J06000200	Region_Name	South_East_England	Local authority district(s)	Isle of Wight; Basingstoke and Deane; East Hampshire; Eastleigh; Fareham; Gosport; Havant; New Forest; Test Valley; Winchester	2021-04-19	2021-04-25	61.7441	60.6683	62.8032
32277	swab positivity	CIS	J06000200	Region_Name	South_East_England	Local authority district(s)	Isle of Wight; Basingstoke and Deane; East Hampshire; Eastleigh; Fareham; Gosport; Havant; New Forest; Test Valley; Winchester	2022-05-02	2022-05-08	2.00863	1.53135	2.64987
32278	antibody23 positivity	CIS	J06000200	Region_Name	South_East_England	Local authority district(s)	Isle of Wight; Basingstoke and Deane; East Hampshire; Eastleigh; Fareham; Gosport; Havant; New Forest; Test Valley; Winchester	2021-08-23	2021-08-29	90.2213	89.6168	90.8346
32279	antibody100 positivity	CIS	J06000200	Region_Name	South_East_England	Local authority district(s)	Isle of Wight; Basingstoke and Deane; East Hampshire; Eastleigh; Fareham; Gosport; Havant; New Forest; Test Valley; Winchester	2021-08-09	2021-08-15	58.7573	57.723	59.8176
32280	antibody23 positivity	CIS	J06000200	Region_Name	South_East_England	Local authority district(s)	Isle of Wight; Basingstoke and Deane; East Hampshire; Eastleigh; Fareham; Gosport; Havant; New Forest; Test Valley; Winchester	2022-04-11	2022-04-17	98.9053	98.351	99.2892
32281	antibody23 positivity	CIS	J06000200	Region_Name	South_East_England	Local authority district(s)	Isle of Wight; Basingstoke and Deane; East Hampshire; Eastleigh; Fareham; Gosport; Havant; New Forest; Test Valley; Winchester	2021-11-22	2021-11-28	92.6264	92.0001	93.2712
32282	swab positivity	CIS	J06000200	Region_Name	South_East_England	Local authority district(s)	Isle of Wight; Basingstoke and Deane; East Hampshire; Eastleigh; Fareham; Gosport; Havant; New Forest; Test Valley; Winchester	2021-06-14	2021-06-20	0.0864204	0.0560532	0.133615
32283	antibody100 positivity	CIS	J06000200	Region_Name	South_East_England	Local authority district(s)	Isle of Wight; Basingstoke and Deane; East Hampshire; Eastleigh; Fareham; Gosport; Havant; New Forest; Test Valley; Winchester	2021-11-22	2021-11-28	69.2419	68.2112	70.2519
32284	antibody100 positivity	CIS	J06000200	Region_Name	South_East_England	Local authority district(s)	Isle of Wight; Basingstoke and Deane; East Hampshire; Eastleigh; Fareham; Gosport; Havant; New Forest; Test Valley; Winchester	2021-04-19	2021-04-25	26.6593	25.5408	27.7747
32285	antibody447 positivity	CIS	J06000200	Region_Name	South_East_England	Local authority district(s)	Isle of Wight; Basingstoke and Deane; East Hampshire; Eastleigh; Fareham; Gosport; Havant; New Forest; Test Valley; Winchester	2021-07-19	2021-07-25	21.4224	20.4489	22.4243
32286	antibody23 positivity	CIS	J06000200	Region_Name	South_East_England	Local authority district(s)	Isle of Wight; Basingstoke and Deane; East Hampshire; Eastleigh; Fareham; Gosport; Havant; New Forest; Test Valley; Winchester	2022-05-02	2022-05-08	99.6638	99.1611	99.8634
32287	antibody100 positivity	CIS	J06000200	Region_Name	South_East_England	Local authority district(s)	Isle of Wight; Basingstoke and Deane; East Hampshire; Eastleigh; Fareham; Gosport; Havant; New Forest; Test Valley; Winchester	2021-05-31	2021-06-06	50.952	49.8213	52.0248
32288	antibody100 positivity	CIS	J06000200	Region_Name	South_East_England	Local authority district(s)	Isle of Wight; Basingstoke and Deane; East Hampshire; Eastleigh; Fareham; Gosport; Havant; New Forest; Test Valley; Winchester	2021-03-22	2021-03-28	18.2376	17.0149	19.4722
32289	swab positivity	CIS	J06000200	Region_Name	South_East_England	Local authority district(s)	Isle of Wight; Basingstoke and Deane; East Hampshire; Eastleigh; Fareham; Gosport; Havant; New Forest; Test Valley; Winchester	2021-11-22	2021-11-28	1.96991	1.66946	2.30783
32290	antibody23 positivity	CIS	J06000200	Region_Name	South_East_England	Local authority district(s)	Isle of Wight; Basingstoke and Deane; East Hampshire; Eastleigh; Fareham; Gosport; Havant; New Forest; Test Valley; Winchester	2021-08-30	2021-09-05	90.1651	89.544	90.7961
32291	antibody447 positivity	CIS	J06000200	Region_Name	South_East_England	Local authority district(s)	Isle of Wight; Basingstoke and Deane; East Hampshire; Eastleigh; Fareham; Gosport; Havant; New Forest; Test Valley; Winchester	2021-10-11	2021-10-17	19.1823	18.2974	20.0952
32292	antibody447 positivity	CIS	J06000200	Region_Name	South_East_England	Local authority district(s)	Isle of Wight; Basingstoke and Deane; East Hampshire; Eastleigh; Fareham; Gosport; Havant; New Forest; Test Valley; Winchester	2022-02-07	2022-02-13	57.5801	56.4274	58.7419
32293	antibody23 positivity	CIS	J06000200	Region_Name	South_East_England	Local authority district(s)	Isle of Wight; Basingstoke and Deane; East Hampshire; Eastleigh; Fareham; Gosport; Havant; New Forest; Test Valley; Winchester	2021-05-17	2021-05-23	73.7642	72.9136	74.6221
32294	antibody100 positivity	CIS	J06000200	Region_Name	South_East_England	Local authority district(s)	Isle of Wight; Basingstoke and Deane; East Hampshire; Eastleigh; Fareham; Gosport; Havant; New Forest; Test Valley; Winchester	2022-02-28	2022-03-06	95.0608	94.4245	95.6724
32295	swab positivity	CIS	J06000200	Region_Name	South_East_England	Local authority district(s)	Isle of Wight; Basingstoke and Deane; East Hampshire; Eastleigh; Fareham; Gosport; Havant; New Forest; Test Valley; Winchester	2021-10-04	2021-10-10	1.61437	1.3705	1.8995
32296	antibody23 positivity	CIS	J06000200	Region_Name	South_East_England	Local authority district(s)	Isle of Wight; Basingstoke and Deane; East Hampshire; Eastleigh; Fareham; Gosport; Havant; New Forest; Test Valley; Winchester	2021-06-07	2021-06-13	80.1114	79.4402	80.7835
32297	antibody100 positivity	CIS	J06000200	Region_Name	South_East_England	Local authority district(s)	Isle of Wight; Basingstoke and Deane; East Hampshire; Eastleigh; Fareham; Gosport; Havant; New Forest; Test Valley; Winchester	2021-06-28	2021-07-04	59.4439	58.4248	60.4749
32298	antibody23 positivity	CIS	J06000200	Region_Name	South_East_England	Local authority district(s)	Isle of Wight; Basingstoke and Deane; East Hampshire; Eastleigh; Fareham; Gosport; Havant; New Forest; Test Valley; Winchester	2021-11-01	2021-11-07	91.0864	90.4084	91.7109
32299	swab positivity	CIS	J06000200	Region_Name	South_East_England	Local authority district(s)	Isle of Wight; Basingstoke and Deane; East Hampshire; Eastleigh; Fareham; Gosport; Havant; New Forest; Test Valley; Winchester	2021-05-10	2021-05-16	0.0335027	0.0190291	0.0586453
32300	antibody100 positivity	CIS	J06000200	Region_Name	South_East_England	Local authority district(s)	Isle of Wight; Basingstoke and Deane; East Hampshire; Eastleigh; Fareham; Gosport; Havant; New Forest; Test Valley; Winchester	2021-02-15	2021-02-21	13.5668	12.129	15.145
32301	antibody447 positivity	CIS	J06000200	Region_Name	South_East_England	Local authority district(s)	Isle of Wight; Basingstoke and Deane; East Hampshire; Eastleigh; Fareham; Gosport; Havant; New Forest; Test Valley; Winchester	2022-01-17	2022-01-23	60.7261	59.6176	61.8269
32302	antibody447 positivity	CIS	J06000200	Region_Name	South_East_England	Local authority district(s)	Isle of Wight; Basingstoke and Deane; East Hampshire; Eastleigh; Fareham; Gosport; Havant; New Forest; Test Valley; Winchester	2021-02-15	2021-02-21	0.774139	0.560446	1.07017
32303	antibody100 positivity	CIS	J06000200	Region_Name	South_East_England	Local authority district(s)	Isle of Wight; Basingstoke and Deane; East Hampshire; Eastleigh; Fareham; Gosport; Havant; New Forest; Test Valley; Winchester	2021-12-20	2021-12-26	86.7282	85.9407	87.5482
32304	swab positivity	CIS	J06000200	Region_Name	South_East_England	Local authority district(s)	Isle of Wight; Basingstoke and Deane; East Hampshire; Eastleigh; Fareham; Gosport; Havant; New Forest; Test Valley; Winchester	2021-01-11	2021-01-17	1.34823	1.13582	1.60949
32305	antibody23 positivity	CIS	J06000200	Region_Name	South_East_England	Local authority district(s)	Isle of Wight; Basingstoke and Deane; East Hampshire; Eastleigh; Fareham; Gosport; Havant; New Forest; Test Valley; Winchester	2021-12-27	2022-01-02	95.3355	94.7486	95.9252
32306	antibody23 positivity	CIS	J06000200	Region_Name	South_East_England	Local authority district(s)	Isle of Wight; Basingstoke and Deane; East Hampshire; Eastleigh; Fareham; Gosport; Havant; New Forest; Test Valley; Winchester	2021-11-08	2021-11-14	91.4791	90.8029	92.1296
32307	swab positivity	CIS	J06000200	Region_Name	South_East_England	Local authority district(s)	Isle of Wight; Basingstoke and Deane; East Hampshire; Eastleigh; Fareham; Gosport; Havant; New Forest; Test Valley; Winchester	2021-09-27	2021-10-03	1.45965	1.22468	1.72683
32308	antibody100 positivity	CIS	J06000200	Region_Name	South_East_England	Local authority district(s)	Isle of Wight; Basingstoke and Deane; East Hampshire; Eastleigh; Fareham; Gosport; Havant; New Forest; Test Valley; Winchester	2021-07-26	2021-08-01	58.4911	57.4648	59.5237
32309	antibody23 positivity	CIS	J06000200	Region_Name	South_East_England	Local authority district(s)	Isle of Wight; Basingstoke and Deane; East Hampshire; Eastleigh; Fareham; Gosport; Havant; New Forest; Test Valley; Winchester	2020-12-14	2020-12-20	5.49319	4.24134	7.07921
32310	antibody23 positivity	CIS	J06000200	Region_Name	South_East_England	Local authority district(s)	Isle of Wight; Basingstoke and Deane; East Hampshire; Eastleigh; Fareham; Gosport; Havant; New Forest; Test Valley; Winchester	2022-04-25	2022-05-01	99.6188	99.1915	99.8193
32311	swab positivity	CIS	J06000200	Region_Name	South_East_England	Local authority district(s)	Isle of Wight; Basingstoke and Deane; East Hampshire; Eastleigh; Fareham; Gosport; Havant; New Forest; Test Valley; Winchester	2022-02-21	2022-02-27	3.38204	3.00517	3.80192
32312	swab positivity	CIS	J06000200	Region_Name	South_East_England	Local authority district(s)	Isle of Wight; Basingstoke and Deane; East Hampshire; Eastleigh; Fareham; Gosport; Havant; New Forest; Test Valley; Winchester	2021-03-22	2021-03-28	0.141859	0.0939147	0.212581
32313	antibody447 positivity	CIS	J06000200	Region_Name	South_East_England	Local authority district(s)	Isle of Wight; Basingstoke and Deane; East Hampshire; Eastleigh; Fareham; Gosport; Havant; New Forest; Test Valley; Winchester	2022-03-21	2022-03-27	73.6045	72.5565	74.6292
32314	antibody23 positivity	CIS	J06000200	Region_Name	South_East_England	Local authority district(s)	Isle of Wight; Basingstoke and Deane; East Hampshire; Eastleigh; Fareham; Gosport; Havant; New Forest; Test Valley; Winchester	2021-07-19	2021-07-25	88.9554	88.4234	89.4992
32315	antibody23 positivity	CIS	J06000200	Region_Name	South_East_England	Local authority district(s)	Isle of Wight; Basingstoke and Deane; East Hampshire; Eastleigh; Fareham; Gosport; Havant; New Forest; Test Valley; Winchester	2021-03-01	2021-03-07	39.1268	37.5267	40.733
32316	antibody100 positivity	CIS	J06000200	Region_Name	South_East_England	Local authority district(s)	Isle of Wight; Basingstoke and Deane; East Hampshire; Eastleigh; Fareham; Gosport; Havant; New Forest; Test Valley; Winchester	2022-01-31	2022-02-06	90.9534	90.3359	91.6041
32317	antibody447 positivity	CIS	J06000200	Region_Name	South_East_England	Local authority district(s)	Isle of Wight; Basingstoke and Deane; East Hampshire; Eastleigh; Fareham; Gosport; Havant; New Forest; Test Valley; Winchester	2021-02-01	2021-02-07	0.667184	0.450367	1.00036
32318	antibody447 positivity	CIS	J06000200	Region_Name	South_East_England	Local authority district(s)	Isle of Wight; Basingstoke and Deane; East Hampshire; Eastleigh; Fareham; Gosport; Havant; New Forest; Test Valley; Winchester	2021-12-20	2021-12-26	56.0008	54.7321	57.2616
32319	antibody100 positivity	CIS	J06000200	Region_Name	South_East_England	Local authority district(s)	Isle of Wight; Basingstoke and Deane; East Hampshire; Eastleigh; Fareham; Gosport; Havant; New Forest; Test Valley; Winchester	2021-09-20	2021-09-26	54.117	53.0032	55.1952
32320	antibody447 positivity	CIS	J06000200	Region_Name	South_East_England	Local authority district(s)	Isle of Wight; Basingstoke and Deane; East Hampshire; Eastleigh; Fareham; Gosport; Havant; New Forest; Test Valley; Winchester	2021-04-26	2021-05-02	14.2719	13.3246	15.2526
32321	antibody447 positivity	CIS	J06000200	Region_Name	South_East_England	Local authority district(s)	Isle of Wight; Basingstoke and Deane; East Hampshire; Eastleigh; Fareham; Gosport; Havant; New Forest; Test Valley; Winchester	2021-11-22	2021-11-28	40.9785	39.7679	42.1872
32322	antibody23 positivity	CIS	J06000200	Region_Name	South_East_England	Local authority district(s)	Isle of Wight; Basingstoke and Deane; East Hampshire; Eastleigh; Fareham; Gosport; Havant; New Forest; Test Valley; Winchester	2021-05-24	2021-05-30	75.9289	75.078	76.7404
32323	antibody447 positivity	CIS	J06000200	Region_Name	South_East_England	Local authority district(s)	Isle of Wight; Basingstoke and Deane; East Hampshire; Eastleigh; Fareham; Gosport; Havant; New Forest; Test Valley; Winchester	2020-12-14	2020-12-20	0.051212	0.0195048	0.13728
32324	antibody23 positivity	CIS	J06000200	Region_Name	South_East_England	Local authority district(s)	Isle of Wight; Basingstoke and Deane; East Hampshire; Eastleigh; Fareham; Gosport; Havant; New Forest; Test Valley; Winchester	2022-03-21	2022-03-27	98.3334	97.6825	98.8229
32325	antibody23 positivity	CIS	J06000200	Region_Name	South_East_England	Local authority district(s)	Isle of Wight; Basingstoke and Deane; East Hampshire; Eastleigh; Fareham; Gosport; Havant; New Forest; Test Valley; Winchester	2021-02-08	2021-02-14	19.8957	18.0847	21.8089
32326	antibody23 positivity	CIS	J06000200	Region_Name	South_East_England	Local authority district(s)	Isle of Wight; Basingstoke and Deane; East Hampshire; Eastleigh; Fareham; Gosport; Havant; New Forest; Test Valley; Winchester	2022-02-14	2022-02-20	98.0473	97.4643	98.5213
32327	antibody447 positivity	CIS	J06000200	Region_Name	South_East_England	Local authority district(s)	Isle of Wight; Basingstoke and Deane; East Hampshire; Eastleigh; Fareham; Gosport; Havant; New Forest; Test Valley; Winchester	2022-03-28	2022-04-03	73.8637	72.7739	74.8841
32328	antibody23 positivity	CIS	J06000200	Region_Name	South_East_England	Local authority district(s)	Isle of Wight; Basingstoke and Deane; East Hampshire; Eastleigh; Fareham; Gosport; Havant; New Forest; Test Valley; Winchester	2021-09-20	2021-09-26	90.6391	89.9835	91.2834
32329	antibody100 positivity	CIS	J06000200	Region_Name	South_East_England	Local authority district(s)	Isle of Wight; Basingstoke and Deane; East Hampshire; Eastleigh; Fareham; Gosport; Havant; New Forest; Test Valley; Winchester	2022-01-03	2022-01-09	91.4128	90.9563	91.8983
32330	antibody447 positivity	CIS	J06000200	Region_Name	South_East_England	Local authority district(s)	Isle of Wight; Basingstoke and Deane; East Hampshire; Eastleigh; Fareham; Gosport; Havant; New Forest; Test Valley; Winchester	2021-08-09	2021-08-15	17.25	16.3913	18.1545
32331	swab positivity	CIS	J06000200	Region_Name	South_East_England	Local authority district(s)	Isle of Wight; Basingstoke and Deane; East Hampshire; Eastleigh; Fareham; Gosport; Havant; New Forest; Test Valley; Winchester	2021-01-25	2021-01-31	1.09613	0.907361	1.32558
32332	antibody447 positivity	CIS	J06000200	Region_Name	South_East_England	Local authority district(s)	Isle of Wight; Basingstoke and Deane; East Hampshire; Eastleigh; Fareham; Gosport; Havant; New Forest; Test Valley; Winchester	2021-04-05	2021-04-11	9.2388	8.35962	10.1724
32333	antibody100 positivity	CIS	J06000200	Region_Name	South_East_England	Local authority district(s)	Isle of Wight; Basingstoke and Deane; East Hampshire; Eastleigh; Fareham; Gosport; Havant; New Forest; Test Valley; Winchester	2021-01-11	2021-01-17	5.50773	4.40966	6.78238
32334	antibody23 positivity	CIS	J06000200	Region_Name	South_East_England	Local authority district(s)	Isle of Wight; Basingstoke and Deane; East Hampshire; Eastleigh; Fareham; Gosport; Havant; New Forest; Test Valley; Winchester	2021-10-18	2021-10-24	91.0225	90.3588	91.6918
32335	antibody447 positivity	CIS	J06000200	Region_Name	South_East_England	Local authority district(s)	Isle of Wight; Basingstoke and Deane; East Hampshire; Eastleigh; Fareham; Gosport; Havant; New Forest; Test Valley; Winchester	2021-04-19	2021-04-25	13.1303	12.1655	14.1255
32336	antibody100 positivity	CIS	J06000200	Region_Name	South_East_England	Local authority district(s)	Isle of Wight; Basingstoke and Deane; East Hampshire; Eastleigh; Fareham; Gosport; Havant; New Forest; Test Valley; Winchester	2021-03-15	2021-03-21	17.0648	15.7154	18.4803
32337	antibody447 positivity	CIS	J06000200	Region_Name	South_East_England	Local authority district(s)	Isle of Wight; Basingstoke and Deane; East Hampshire; Eastleigh; Fareham; Gosport; Havant; New Forest; Test Valley; Winchester	2022-04-04	2022-04-10	74.751	73.6349	75.8371
32338	antibody100 positivity	CIS	J06000200	Region_Name	South_East_England	Local authority district(s)	Isle of Wight; Basingstoke and Deane; East Hampshire; Eastleigh; Fareham; Gosport; Havant; New Forest; Test Valley; Winchester	2022-04-04	2022-04-10	95.9111	95.2115	96.5691
32339	antibody23 positivity	CIS	J06000200	Region_Name	South_East_England	Local authority district(s)	Isle of Wight; Basingstoke and Deane; East Hampshire; Eastleigh; Fareham; Gosport; Havant; New Forest; Test Valley; Winchester	2021-03-22	2021-03-28	47.1518	45.5425	48.7048
32340	swab positivity	CIS	J06000200	Region_Name	South_East_England	Local authority district(s)	Isle of Wight; Basingstoke and Deane; East Hampshire; Eastleigh; Fareham; Gosport; Havant; New Forest; Test Valley; Winchester	2021-11-01	2021-11-07	1.87995	1.60719	2.20049
32341	antibody23 positivity	CIS	J06000200	Region_Name	South_East_England	Local authority district(s)	Isle of Wight; Basingstoke and Deane; East Hampshire; Eastleigh; Fareham; Gosport; Havant; New Forest; Test Valley; Winchester	2022-02-07	2022-02-13	97.6012	96.9836	98.1161
32342	antibody447 positivity	CIS	J06000200	Region_Name	South_East_England	Local authority district(s)	Isle of Wight; Basingstoke and Deane; East Hampshire; Eastleigh; Fareham; Gosport; Havant; New Forest; Test Valley; Winchester	2022-01-31	2022-02-06	55.341	54.1851	56.4972
32343	antibody23 positivity	CIS	J06000200	Region_Name	South_East_England	Local authority district(s)	Isle of Wight; Basingstoke and Deane; East Hampshire; Eastleigh; Fareham; Gosport; Havant; New Forest; Test Valley; Winchester	2021-11-15	2021-11-21	92.8507	92.2337	93.459
32344	swab positivity	CIS	J06000200	Region_Name	South_East_England	Local authority district(s)	Isle of Wight; Basingstoke and Deane; East Hampshire; Eastleigh; Fareham; Gosport; Havant; New Forest; Test Valley; Winchester	2022-04-25	2022-05-01	2.3702	1.97454	2.85066
32345	antibody447 positivity	CIS	J06000200	Region_Name	South_East_England	Local authority district(s)	Isle of Wight; Basingstoke and Deane; East Hampshire; Eastleigh; Fareham; Gosport; Havant; New Forest; Test Valley; Winchester	2021-08-23	2021-08-29	16.2002	15.351	17.0663
32346	swab positivity	CIS	J06000200	Region_Name	South_East_England	Local authority district(s)	Isle of Wight; Basingstoke and Deane; East Hampshire; Eastleigh; Fareham; Gosport; Havant; New Forest; Test Valley; Winchester	2021-07-12	2021-07-18	0.642465	0.492451	0.841769
32347	antibody100 positivity	CIS	J06000200	Region_Name	South_East_England	Local authority district(s)	Isle of Wight; Basingstoke and Deane; East Hampshire; Eastleigh; Fareham; Gosport; Havant; New Forest; Test Valley; Winchester	2021-05-10	2021-05-16	40.8158	39.7252	41.9119
32348	swab positivity	CIS	J06000200	Region_Name	South_East_England	Local authority district(s)	Isle of Wight; Basingstoke and Deane; East Hampshire; Eastleigh; Fareham; Gosport; Havant; New Forest; Test Valley; Winchester	2022-03-21	2022-03-27	8.25814	7.59463	9.03152
32349	swab positivity	CIS	J06000200	Region_Name	South_East_England	Local authority district(s)	Isle of Wight; Basingstoke and Deane; East Hampshire; Eastleigh; Fareham; Gosport; Havant; New Forest; Test Valley; Winchester	2020-12-21	2020-12-27	1.17284	0.942312	1.46059
32350	swab positivity	CIS	J06000200	Region_Name	South_East_England	Local authority district(s)	Isle of Wight; Basingstoke and Deane; East Hampshire; Eastleigh; Fareham; Gosport; Havant; New Forest; Test Valley; Winchester	2021-11-08	2021-11-14	1.67248	1.41744	1.9611
32351	antibody447 positivity	CIS	J06000200	Region_Name	South_East_England	Local authority district(s)	Isle of Wight; Basingstoke and Deane; East Hampshire; Eastleigh; Fareham; Gosport; Havant; New Forest; Test Valley; Winchester	2021-06-14	2021-06-20	17.5118	16.6367	18.4323
32352	antibody100 positivity	CIS	J06000200	Region_Name	South_East_England	Local authority district(s)	Isle of Wight; Basingstoke and Deane; East Hampshire; Eastleigh; Fareham; Gosport; Havant; New Forest; Test Valley; Winchester	2021-11-08	2021-11-14	61.3952	60.335	62.4713
32353	antibody100 positivity	CIS	J06000200	Region_Name	South_East_England	Local authority district(s)	Isle of Wight; Basingstoke and Deane; East Hampshire; Eastleigh; Fareham; Gosport; Havant; New Forest; Test Valley; Winchester	2022-02-14	2022-02-20	92.8499	92.1454	93.5383
32354	antibody447 positivity	CIS	J06000200	Region_Name	South_East_England	Local authority district(s)	Isle of Wight; Basingstoke and Deane; East Hampshire; Eastleigh; Fareham; Gosport; Havant; New Forest; Test Valley; Winchester	2021-11-01	2021-11-07	25.3556	24.3194	26.4053
32355	antibody23 positivity	CIS	J06000200	Region_Name	South_East_England	Local authority district(s)	Isle of Wight; Basingstoke and Deane; East Hampshire; Eastleigh; Fareham; Gosport; Havant; New Forest; Test Valley; Winchester	2021-06-28	2021-07-04	86.0282	85.4287	86.6311
32356	antibody100 positivity	CIS	J06000200	Region_Name	South_East_England	Local authority district(s)	Isle of Wight; Basingstoke and Deane; East Hampshire; Eastleigh; Fareham; Gosport; Havant; New Forest; Test Valley; Winchester	2021-02-01	2021-02-07	8.11516	6.97532	9.38831
32357	antibody23 positivity	CIS	J06000200	Region_Name	South_East_England	Local authority district(s)	Isle of Wight; Basingstoke and Deane; East Hampshire; Eastleigh; Fareham; Gosport; Havant; New Forest; Test Valley; Winchester	2021-01-04	2021-01-10	9.31209	7.81861	10.9783
32358	antibody100 positivity	CIS	J06000200	Region_Name	South_East_England	Local authority district(s)	Isle of Wight; Basingstoke and Deane; East Hampshire; Eastleigh; Fareham; Gosport; Havant; New Forest; Test Valley; Winchester	2021-11-15	2021-11-21	66.5326	65.4689	67.5569
32359	antibody23 positivity	CIS	J06000200	Region_Name	South_East_England	Local authority district(s)	Isle of Wight; Basingstoke and Deane; East Hampshire; Eastleigh; Fareham; Gosport; Havant; New Forest; Test Valley; Winchester	2021-02-01	2021-02-07	15.5136	13.8836	17.2934
32360	antibody100 positivity	CIS	J06000200	Region_Name	South_East_England	Local authority district(s)	Isle of Wight; Basingstoke and Deane; East Hampshire; Eastleigh; Fareham; Gosport; Havant; New Forest; Test Valley; Winchester	2021-09-06	2021-09-12	60.0481	58.9689	61.1006
32361	antibody23 positivity	CIS	J06000200	Region_Name	South_East_England	Local authority district(s)	Isle of Wight; Basingstoke and Deane; East Hampshire; Eastleigh; Fareham; Gosport; Havant; New Forest; Test Valley; Winchester	2021-09-27	2021-10-03	89.7765	89.0796	90.4618
32362	antibody100 positivity	CIS	J06000200	Region_Name	South_East_England	Local authority district(s)	Isle of Wight; Basingstoke and Deane; East Hampshire; Eastleigh; Fareham; Gosport; Havant; New Forest; Test Valley; Winchester	2021-05-03	2021-05-09	39.0965	38.0037	40.1752
32363	antibody447 positivity	CIS	J06000200	Region_Name	South_East_England	Local authority district(s)	Isle of Wight; Basingstoke and Deane; East Hampshire; Eastleigh; Fareham; Gosport; Havant; New Forest; Test Valley; Winchester	2021-01-25	2021-01-31	0.156115	0.0861407	0.287154
32364	antibody447 positivity	CIS	J06000200	Region_Name	South_East_England	Local authority district(s)	Isle of Wight; Basingstoke and Deane; East Hampshire; Eastleigh; Fareham; Gosport; Havant; New Forest; Test Valley; Winchester	2022-01-03	2022-01-09	63.7801	62.6734	64.8481
32365	swab positivity	CIS	J06000200	Region_Name	South_East_England	Local authority district(s)	Isle of Wight; Basingstoke and Deane; East Hampshire; Eastleigh; Fareham; Gosport; Havant; New Forest; Test Valley; Winchester	2021-03-15	2021-03-21	0.176003	0.121372	0.257222
32366	antibody100 positivity	CIS	J06000200	Region_Name	South_East_England	Local authority district(s)	Isle of Wight; Basingstoke and Deane; East Hampshire; Eastleigh; Fareham; Gosport; Havant; New Forest; Test Valley; Winchester	2021-07-19	2021-07-25	61.1832	60.1822	62.1978
32367	antibody23 positivity	CIS	J06000200	Region_Name	South_East_England	Local authority district(s)	Isle of Wight; Basingstoke and Deane; East Hampshire; Eastleigh; Fareham; Gosport; Havant; New Forest; Test Valley; Winchester	2022-01-03	2022-01-09	95.7621	95.2563	96.2519
32368	antibody23 positivity	CIS	J06000200	Region_Name	South_East_England	Local authority district(s)	Isle of Wight; Basingstoke and Deane; East Hampshire; Eastleigh; Fareham; Gosport; Havant; New Forest; Test Valley; Winchester	2022-04-04	2022-04-10	98.9365	98.3798	99.3069
32369	antibody23 positivity	CIS	J06000200	Region_Name	South_East_England	Local authority district(s)	Isle of Wight; Basingstoke and Deane; East Hampshire; Eastleigh; Fareham; Gosport; Havant; New Forest; Test Valley; Winchester	2021-08-09	2021-08-15	89.75	89.2096	90.3064
32370	swab positivity	CIS	J06000200	Region_Name	South_East_England	Local authority district(s)	Isle of Wight; Basingstoke and Deane; East Hampshire; Eastleigh; Fareham; Gosport; Havant; New Forest; Test Valley; Winchester	2022-03-28	2022-04-03	8.00935	7.36025	8.72143
32371	antibody100 positivity	CIS	J06000200	Region_Name	South_East_England	Local authority district(s)	Isle of Wight; Basingstoke and Deane; East Hampshire; Eastleigh; Fareham; Gosport; Havant; New Forest; Test Valley; Winchester	2022-02-21	2022-02-27	92.4066	91.6858	93.1337
32372	antibody447 positivity	CIS	J06000200	Region_Name	South_East_England	Local authority district(s)	Isle of Wight; Basingstoke and Deane; East Hampshire; Eastleigh; Fareham; Gosport; Havant; New Forest; Test Valley; Winchester	2021-06-28	2021-07-04	19.2165	18.2748	20.153
32373	antibody100 positivity	CIS	J06000200	Region_Name	South_East_England	Local authority district(s)	Isle of Wight; Basingstoke and Deane; East Hampshire; Eastleigh; Fareham; Gosport; Havant; New Forest; Test Valley; Winchester	2021-08-30	2021-09-05	60.004	58.9185	61.061
32374	swab positivity	CIS	J06000200	Region_Name	South_East_England	Local authority district(s)	Isle of Wight; Basingstoke and Deane; East Hampshire; Eastleigh; Fareham; Gosport; Havant; New Forest; Test Valley; Winchester	2022-04-18	2022-04-24	3.7976	3.32593	4.33317
32375	antibody23 positivity	CIS	J06000200	Region_Name	South_East_England	Local authority district(s)	Isle of Wight; Basingstoke and Deane; East Hampshire; Eastleigh; Fareham; Gosport; Havant; New Forest; Test Valley; Winchester	2021-01-11	2021-01-17	9.71041	8.25632	11.3498
32376	swab positivity	CIS	J06000200	Region_Name	South_East_England	Local authority district(s)	Isle of Wight; Basingstoke and Deane; East Hampshire; Eastleigh; Fareham; Gosport; Havant; New Forest; Test Valley; Winchester	2021-10-25	2021-10-31	2.2578	1.94125	2.6261
32377	swab positivity	CIS	J06000200	Region_Name	South_East_England	Local authority district(s)	Isle of Wight; Basingstoke and Deane; East Hampshire; Eastleigh; Fareham; Gosport; Havant; New Forest; Test Valley; Winchester	2021-05-31	2021-06-06	0.0618048	0.0380063	0.10384
32378	antibody100 positivity	CIS	J06000200	Region_Name	South_East_England	Local authority district(s)	Isle of Wight; Basingstoke and Deane; East Hampshire; Eastleigh; Fareham; Gosport; Havant; New Forest; Test Valley; Winchester	2021-03-01	2021-03-07	16.1157	14.7518	17.5856
32379	swab positivity	CIS	J06000200	Region_Name	South_East_England	Local authority district(s)	Isle of Wight; Basingstoke and Deane; East Hampshire; Eastleigh; Fareham; Gosport; Havant; New Forest; Test Valley; Winchester	2021-05-17	2021-05-23	0.0404372	0.0234504	0.070237
32380	antibody100 positivity	CIS	J06000200	Region_Name	South_East_England	Local authority district(s)	Isle of Wight; Basingstoke and Deane; East Hampshire; Eastleigh; Fareham; Gosport; Havant; New Forest; Test Valley; Winchester	2022-03-07	2022-03-13	95.377	94.7504	96.0183
32381	swab positivity	CIS	J06000200	Region_Name	South_East_England	Local authority district(s)	Isle of Wight; Basingstoke and Deane; East Hampshire; Eastleigh; Fareham; Gosport; Havant; New Forest; Test Valley; Winchester	2020-12-14	2020-12-20	0.711618	0.540824	0.932079
32382	swab positivity	CIS	J06000200	Region_Name	South_East_England	Local authority district(s)	Isle of Wight; Basingstoke and Deane; East Hampshire; Eastleigh; Fareham; Gosport; Havant; New Forest; Test Valley; Winchester	2022-04-11	2022-04-17	5.80454	5.2112	6.44786
32383	antibody100 positivity	CIS	J06000200	Region_Name	South_East_England	Local authority district(s)	Isle of Wight; Basingstoke and Deane; East Hampshire; Eastleigh; Fareham; Gosport; Havant; New Forest; Test Valley; Winchester	2021-02-08	2021-02-14	10.9593	9.60805	12.4066
32384	antibody23 positivity	CIS	J06000200	Region_Name	South_East_England	Local authority district(s)	Isle of Wight; Basingstoke and Deane; East Hampshire; Eastleigh; Fareham; Gosport; Havant; New Forest; Test Valley; Winchester	2022-01-24	2022-01-30	97.4901	96.844	98.0243
32385	antibody447 positivity	CIS	J06000200	Region_Name	South_East_England	Local authority district(s)	Isle of Wight; Basingstoke and Deane; East Hampshire; Eastleigh; Fareham; Gosport; Havant; New Forest; Test Valley; Winchester	2021-12-27	2022-01-02	65.6219	64.5021	66.7231
32386	antibody447 positivity	CIS	J06000200	Region_Name	South_East_England	Local authority district(s)	Isle of Wight; Basingstoke and Deane; East Hampshire; Eastleigh; Fareham; Gosport; Havant; New Forest; Test Valley; Winchester	2021-11-15	2021-11-21	36.5289	35.3879	37.7085
32387	swab positivity	CIS	J06000200	Region_Name	South_East_England	Local authority district(s)	Isle of Wight; Basingstoke and Deane; East Hampshire; Eastleigh; Fareham; Gosport; Havant; New Forest; Test Valley; Winchester	2022-02-14	2022-02-20	3.60971	3.21313	4.06488
32388	antibody23 positivity	CIS	J06000200	Region_Name	South_East_England	Local authority district(s)	Isle of Wight; Basingstoke and Deane; East Hampshire; Eastleigh; Fareham; Gosport; Havant; New Forest; Test Valley; Winchester	2021-04-12	2021-04-18	62.3843	61.308	63.44
32389	antibody447 positivity	CIS	J06000200	Region_Name	South_East_England	Local authority district(s)	Isle of Wight; Basingstoke and Deane; East Hampshire; Eastleigh; Fareham; Gosport; Havant; New Forest; Test Valley; Winchester	2021-02-08	2021-02-14	0.505015	0.343414	0.744186
32390	antibody100 positivity	CIS	J06000200	Region_Name	South_East_England	Local authority district(s)	Isle of Wight; Basingstoke and Deane; East Hampshire; Eastleigh; Fareham; Gosport; Havant; New Forest; Test Valley; Winchester	2021-05-24	2021-05-30	47.3598	46.2215	48.4778
32391	swab positivity	CIS	J06000200	Region_Name	South_East_England	Local authority district(s)	Isle of Wight; Basingstoke and Deane; East Hampshire; Eastleigh; Fareham; Gosport; Havant; New Forest; Test Valley; Winchester	2021-04-05	2021-04-11	0.0885314	0.0548697	0.140092
32392	antibody447 positivity	CIS	J06000200	Region_Name	South_East_England	Local authority district(s)	Isle of Wight; Basingstoke and Deane; East Hampshire; Eastleigh; Fareham; Gosport; Havant; New Forest; Test Valley; Winchester	2021-03-15	2021-03-21	7.31986	6.24021	8.53329
32393	swab positivity	CIS	J06000200	Region_Name	South_East_England	Local authority district(s)	Isle of Wight; Basingstoke and Deane; East Hampshire; Eastleigh; Fareham; Gosport; Havant; New Forest; Test Valley; Winchester	2022-01-17	2022-01-23	4.1175	3.684	4.58659
32394	swab positivity	CIS	J06000200	Region_Name	South_East_England	Local authority district(s)	Isle of Wight; Basingstoke and Deane; East Hampshire; Eastleigh; Fareham; Gosport; Havant; New Forest; Test Valley; Winchester	2021-06-21	2021-06-27	0.199802	0.136544	0.29173
32395	swab positivity	CIS	J06000200	Region_Name	South_East_England	Local authority district(s)	Isle of Wight; Basingstoke and Deane; East Hampshire; Eastleigh; Fareham; Gosport; Havant; New Forest; Test Valley; Winchester	2021-06-28	2021-07-04	0.255824	0.181604	0.359232
32396	antibody23 positivity	CIS	J06000200	Region_Name	South_East_England	Local authority district(s)	Isle of Wight; Basingstoke and Deane; East Hampshire; Eastleigh; Fareham; Gosport; Havant; New Forest; Test Valley; Winchester	2021-07-26	2021-08-01	89.6832	89.1266	90.2353
32397	antibody23 positivity	CIS	J06000200	Region_Name	South_East_England	Local authority district(s)	Isle of Wight; Basingstoke and Deane; East Hampshire; Eastleigh; Fareham; Gosport; Havant; New Forest; Test Valley; Winchester	2022-02-21	2022-02-27	97.8505	97.1869	98.3696
32398	antibody100 positivity	CIS	J06000200	Region_Name	South_East_England	Local authority district(s)	Isle of Wight; Basingstoke and Deane; East Hampshire; Eastleigh; Fareham; Gosport; Havant; New Forest; Test Valley; Winchester	2021-01-04	2021-01-10	5.27668	4.15594	6.60101
32399	antibody100 positivity	CIS	J06000200	Region_Name	South_East_England	Local authority district(s)	Isle of Wight; Basingstoke and Deane; East Hampshire; Eastleigh; Fareham; Gosport; Havant; New Forest; Test Valley; Winchester	2021-04-05	2021-04-11	24.4133	23.1367	25.7107
32400	antibody23 positivity	CIS	J06000200	Region_Name	South_East_England	Local authority district(s)	Isle of Wight; Basingstoke and Deane; East Hampshire; Eastleigh; Fareham; Gosport; Havant; New Forest; Test Valley; Winchester	2021-10-04	2021-10-10	90.036	89.3355	90.7082
32401	antibody447 positivity	CIS	J06000200	Region_Name	South_East_England	Local authority district(s)	Isle of Wight; Basingstoke and Deane; East Hampshire; Eastleigh; Fareham; Gosport; Havant; New Forest; Test Valley; Winchester	2020-12-28	2021-01-03	0.0674248	0.0301506	0.152588
32402	antibody447 positivity	CIS	J06000200	Region_Name	South_East_England	Local authority district(s)	Isle of Wight; Basingstoke and Deane; East Hampshire; Eastleigh; Fareham; Gosport; Havant; New Forest; Test Valley; Winchester	2021-08-02	2021-08-08	20.1949	19.2556	21.1931
32403	antibody447 positivity	CIS	J06000200	Region_Name	South_East_England	Local authority district(s)	Isle of Wight; Basingstoke and Deane; East Hampshire; Eastleigh; Fareham; Gosport; Havant; New Forest; Test Valley; Winchester	2021-07-05	2021-07-11	20.3055	19.361	21.2919
32404	swab positivity	CIS	J06000200	Region_Name	South_East_England	Local authority district(s)	Isle of Wight; Basingstoke and Deane; East Hampshire; Eastleigh; Fareham; Gosport; Havant; New Forest; Test Valley; Winchester	2021-09-20	2021-09-26	1.18693	0.992992	1.42798
32405	swab positivity	CIS	J06000200	Region_Name	South_East_England	Local authority district(s)	Isle of Wight; Basingstoke and Deane; East Hampshire; Eastleigh; Fareham; Gosport; Havant; New Forest; Test Valley; Winchester	2021-04-12	2021-04-18	0.060643	0.0357755	0.0998311
32406	antibody447 positivity	CIS	J06000200	Region_Name	South_East_England	Local authority district(s)	Isle of Wight; Basingstoke and Deane; East Hampshire; Eastleigh; Fareham; Gosport; Havant; New Forest; Test Valley; Winchester	2021-03-22	2021-03-28	7.52402	6.57839	8.55774
32407	antibody100 positivity	CIS	J06000200	Region_Name	South_East_England	Local authority district(s)	Isle of Wight; Basingstoke and Deane; East Hampshire; Eastleigh; Fareham; Gosport; Havant; New Forest; Test Valley; Winchester	2022-05-02	2022-05-08	96.6987	95.4952	97.5986
32408	swab positivity	CIS	J06000200	Region_Name	South_East_England	Local authority district(s)	Isle of Wight; Basingstoke and Deane; East Hampshire; Eastleigh; Fareham; Gosport; Havant; New Forest; Test Valley; Winchester	2022-01-24	2022-01-30	4.62523	4.15718	5.16537
32409	antibody100 positivity	CIS	J06000200	Region_Name	South_East_England	Local authority district(s)	Isle of Wight; Basingstoke and Deane; East Hampshire; Eastleigh; Fareham; Gosport; Havant; New Forest; Test Valley; Winchester	2020-12-14	2020-12-20	3.37446	2.43105	4.66859
32410	antibody447 positivity	CIS	J06000200	Region_Name	South_East_England	Local authority district(s)	Isle of Wight; Basingstoke and Deane; East Hampshire; Eastleigh; Fareham; Gosport; Havant; New Forest; Test Valley; Winchester	2021-09-27	2021-10-03	20.2988	19.3968	21.207
32411	antibody447 positivity	CIS	J06000200	Region_Name	South_East_England	Local authority district(s)	Isle of Wight; Basingstoke and Deane; East Hampshire; Eastleigh; Fareham; Gosport; Havant; New Forest; Test Valley; Winchester	2021-08-30	2021-09-05	13.0609	12.338	13.8119
32412	swab positivity	CIS	J06000200	Region_Name	South_East_England	Local authority district(s)	Isle of Wight; Basingstoke and Deane; East Hampshire; Eastleigh; Fareham; Gosport; Havant; New Forest; Test Valley; Winchester	2021-01-04	2021-01-10	1.32063	1.1184	1.57881
32413	antibody100 positivity	CIS	J06000200	Region_Name	South_East_England	Local authority district(s)	Isle of Wight; Basingstoke and Deane; East Hampshire; Eastleigh; Fareham; Gosport; Havant; New Forest; Test Valley; Winchester	2021-05-17	2021-05-23	45.1091	44.0252	46.2416
32414	antibody23 positivity	CIS	J06000200	Region_Name	South_East_England	Local authority district(s)	Isle of Wight; Basingstoke and Deane; East Hampshire; Eastleigh; Fareham; Gosport; Havant; New Forest; Test Valley; Winchester	2021-05-03	2021-05-09	69.5146	68.6546	70.3349
32415	antibody100 positivity	CIS	J06000200	Region_Name	South_East_England	Local authority district(s)	Isle of Wight; Basingstoke and Deane; East Hampshire; Eastleigh; Fareham; Gosport; Havant; New Forest; Test Valley; Winchester	2021-02-22	2021-02-28	13.0898	11.7931	14.4839
32416	antibody447 positivity	CIS	J06000200	Region_Name	South_East_England	Local authority district(s)	Isle of Wight; Basingstoke and Deane; East Hampshire; Eastleigh; Fareham; Gosport; Havant; New Forest; Test Valley; Winchester	2021-05-17	2021-05-23	19.7728	18.7421	20.8212
32417	swab positivity	CIS	J06000200	Region_Name	South_East_England	Local authority district(s)	Isle of Wight; Basingstoke and Deane; East Hampshire; Eastleigh; Fareham; Gosport; Havant; New Forest; Test Valley; Winchester	2021-07-19	2021-07-25	0.774001	0.604195	0.991619
32418	antibody100 positivity	CIS	J06000200	Region_Name	South_East_England	Local authority district(s)	Isle of Wight; Basingstoke and Deane; East Hampshire; Eastleigh; Fareham; Gosport; Havant; New Forest; Test Valley; Winchester	2021-09-27	2021-10-03	52.9923	51.9127	54.0666
32419	antibody100 positivity	CIS	J06000200	Region_Name	South_East_England	Local authority district(s)	Isle of Wight; Basingstoke and Deane; East Hampshire; Eastleigh; Fareham; Gosport; Havant; New Forest; Test Valley; Winchester	2021-04-12	2021-04-18	26.1013	24.8113	27.3842
32420	antibody23 positivity	CIS	J06000200	Region_Name	South_East_England	Local authority district(s)	Isle of Wight; Basingstoke and Deane; East Hampshire; Eastleigh; Fareham; Gosport; Havant; New Forest; Test Valley; Winchester	2021-04-26	2021-05-02	66.4616	65.508	67.3884
32421	swab positivity	CIS	J06000200	Region_Name	South_East_England	Local authority district(s)	Isle of Wight; Basingstoke and Deane; East Hampshire; Eastleigh; Fareham; Gosport; Havant; New Forest; Test Valley; Winchester	2021-05-03	2021-05-09	0.0329634	0.0186651	0.0582838
32422	antibody100 positivity	CIS	J06000200	Region_Name	South_East_England	Local authority district(s)	Isle of Wight; Basingstoke and Deane; East Hampshire; Eastleigh; Fareham; Gosport; Havant; New Forest; Test Valley; Winchester	2021-01-25	2021-01-31	7.30398	6.1296	8.59515
32423	swab positivity	CIS	J06000200	Region_Name	South_East_England	Local authority district(s)	Isle of Wight; Basingstoke and Deane; East Hampshire; Eastleigh; Fareham; Gosport; Havant; New Forest; Test Valley; Winchester	2021-07-26	2021-08-01	0.73892	0.584346	0.938044
32424	antibody100 positivity	CIS	J06000200	Region_Name	South_East_England	Local authority district(s)	Isle of Wight; Basingstoke and Deane; East Hampshire; Eastleigh; Fareham; Gosport; Havant; New Forest; Test Valley; Winchester	2020-12-28	2021-01-03	3.25055	2.45503	4.30797
32425	swab positivity	CIS	J06000200	Region_Name	South_East_England	Local authority district(s)	Isle of Wight; Basingstoke and Deane; East Hampshire; Eastleigh; Fareham; Gosport; Havant; New Forest; Test Valley; Winchester	2022-02-07	2022-02-13	4.13322	3.70185	4.62208
32426	antibody447 positivity	CIS	J06000200	Region_Name	South_East_England	Local authority district(s)	Isle of Wight; Basingstoke and Deane; East Hampshire; Eastleigh; Fareham; Gosport; Havant; New Forest; Test Valley; Winchester	2021-10-18	2021-10-24	22.7893	21.7784	23.8081
32427	swab positivity	CIS	J06000200	Region_Name	South_East_England	Local authority district(s)	Isle of Wight; Basingstoke and Deane; East Hampshire; Eastleigh; Fareham; Gosport; Havant; New Forest; Test Valley; Winchester	2020-12-28	2021-01-03	1.41007	1.1727	1.69455
32428	antibody23 positivity	CIS	J06000200	Region_Name	South_East_England	Local authority district(s)	Isle of Wight; Basingstoke and Deane; East Hampshire; Eastleigh; Fareham; Gosport; Havant; New Forest; Test Valley; Winchester	2020-12-07	2020-12-13	4.90316	3.70477	6.48567
32429	swab positivity	CIS	J06000200	Region_Name	South_East_England	Local authority district(s)	Isle of Wight; Basingstoke and Deane; East Hampshire; Eastleigh; Fareham; Gosport; Havant; New Forest; Test Valley; Winchester	2021-12-06	2021-12-12	1.99614	1.70735	2.32574
32430	swab positivity	CIS	J06000200	Region_Name	South_East_England	Local authority district(s)	Isle of Wight; Basingstoke and Deane; East Hampshire; Eastleigh; Fareham; Gosport; Havant; New Forest; Test Valley; Winchester	2021-12-27	2022-01-02	4.93439	4.36816	5.56236
32431	swab positivity	CIS	J06000200	Region_Name	South_East_England	Local authority district(s)	Isle of Wight; Basingstoke and Deane; East Hampshire; Eastleigh; Fareham; Gosport; Havant; New Forest; Test Valley; Winchester	2021-06-07	2021-06-13	0.0823393	0.0516301	0.130773
32432	antibody447 positivity	CIS	J06000200	Region_Name	South_East_England	Local authority district(s)	Isle of Wight; Basingstoke and Deane; East Hampshire; Eastleigh; Fareham; Gosport; Havant; New Forest; Test Valley; Winchester	2021-06-07	2021-06-13	20.9906	20.0045	21.997
32433	antibody447 positivity	CIS	J06000200	Region_Name	South_East_England	Local authority district(s)	Isle of Wight; Basingstoke and Deane; East Hampshire; Eastleigh; Fareham; Gosport; Havant; New Forest; Test Valley; Winchester	2022-02-21	2022-02-27	61.3015	60.1124	62.4885
32434	antibody447 positivity	CIS	J06000200	Region_Name	South_East_England	Local authority district(s)	Isle of Wight; Basingstoke and Deane; East Hampshire; Eastleigh; Fareham; Gosport; Havant; New Forest; Test Valley; Winchester	2021-05-31	2021-06-06	21.4241	20.3509	22.5011
32435	swab positivity	CIS	J06000200	Region_Name	South_East_England	Local authority district(s)	Isle of Wight; Basingstoke and Deane; East Hampshire; Eastleigh; Fareham; Gosport; Havant; New Forest; Test Valley; Winchester	2021-10-18	2021-10-24	2.24887	1.92786	2.60608
32436	antibody447 positivity	CIS	J06000200	Region_Name	South_East_England	Local authority district(s)	Isle of Wight; Basingstoke and Deane; East Hampshire; Eastleigh; Fareham; Gosport; Havant; New Forest; Test Valley; Winchester	2021-07-12	2021-07-18	23.3966	22.3662	24.4605
32437	swab positivity	CIS	J06000200	Region_Name	South_East_England	Local authority district(s)	Isle of Wight; Basingstoke and Deane; East Hampshire; Eastleigh; Fareham; Gosport; Havant; New Forest; Test Valley; Winchester	2020-12-07	2020-12-13	0.611834	0.424493	0.875468
32438	antibody447 positivity	CIS	J06000200	Region_Name	South_East_England	Local authority district(s)	Isle of Wight; Basingstoke and Deane; East Hampshire; Eastleigh; Fareham; Gosport; Havant; New Forest; Test Valley; Winchester	2022-02-28	2022-03-06	77.1279	76.2436	78.0183
32439	antibody100 positivity	CIS	J06000200	Region_Name	South_East_England	Local authority district(s)	Isle of Wight; Basingstoke and Deane; East Hampshire; Eastleigh; Fareham; Gosport; Havant; New Forest; Test Valley; Winchester	2021-12-06	2021-12-12	77.7901	76.8573	78.7179
32440	antibody23 positivity	CIS	J06000200	Region_Name	South_East_England	Local authority district(s)	Isle of Wight; Basingstoke and Deane; East Hampshire; Eastleigh; Fareham; Gosport; Havant; New Forest; Test Valley; Winchester	2022-01-17	2022-01-23	97.4514	96.8434	97.9635
32441	antibody100 positivity	CIS	J06000200	Region_Name	South_East_England	Local authority district(s)	Isle of Wight; Basingstoke and Deane; East Hampshire; Eastleigh; Fareham; Gosport; Havant; New Forest; Test Valley; Winchester	2022-03-14	2022-03-20	95.6409	95.0055	96.2464
32442	swab positivity	CIS	J06000200	Region_Name	South_East_England	Local authority district(s)	Isle of Wight; Basingstoke and Deane; East Hampshire; Eastleigh; Fareham; Gosport; Havant; New Forest; Test Valley; Winchester	2022-03-07	2022-03-13	5.3487	4.79925	5.91215
32443	antibody100 positivity	CIS	J06000200	Region_Name	South_East_England	Local authority district(s)	Isle of Wight; Basingstoke and Deane; East Hampshire; Eastleigh; Fareham; Gosport; Havant; New Forest; Test Valley; Winchester	2021-04-26	2021-05-02	34.365	33.188	35.5273
32444	swab positivity	CIS	J06000200	Region_Name	South_East_England	Local authority district(s)	Isle of Wight; Basingstoke and Deane; East Hampshire; Eastleigh; Fareham; Gosport; Havant; New Forest; Test Valley; Winchester	2022-03-14	2022-03-20	6.99542	6.36103	7.69308
32445	antibody447 positivity	CIS	J06000200	Region_Name	South_East_England	Local authority district(s)	Isle of Wight; Basingstoke and Deane; East Hampshire; Eastleigh; Fareham; Gosport; Havant; New Forest; Test Valley; Winchester	2022-04-11	2022-04-17	75.2691	74.0531	76.4255
32446	swab positivity	CIS	J06000200	Region_Name	South_East_England	Local authority district(s)	Isle of Wight; Basingstoke and Deane; East Hampshire; Eastleigh; Fareham; Gosport; Havant; New Forest; Test Valley; Winchester	2021-08-30	2021-09-05	1.14612	0.936479	1.39663
32447	antibody23 positivity	CIS	J06000200	Region_Name	South_East_England	Local authority district(s)	Isle of Wight; Basingstoke and Deane; East Hampshire; Eastleigh; Fareham; Gosport; Havant; New Forest; Test Valley; Winchester	2021-05-10	2021-05-16	70.77	69.8888	71.6337
32448	swab positivity	CIS	J06000200	Region_Name	South_East_England	Local authority district(s)	Isle of Wight; Basingstoke and Deane; East Hampshire; Eastleigh; Fareham; Gosport; Havant; New Forest; Test Valley; Winchester	2022-01-10	2022-01-16	4.0244	3.60025	4.49296
32449	antibody23 positivity	CIS	J06000200	Region_Name	South_East_England	Local authority district(s)	Isle of Wight; Basingstoke and Deane; East Hampshire; Eastleigh; Fareham; Gosport; Havant; New Forest; Test Valley; Winchester	2020-12-28	2021-01-03	6.624	5.31424	8.14312
32450	antibody447 positivity	CIS	J06000200	Region_Name	South_East_England	Local authority district(s)	Isle of Wight; Basingstoke and Deane; East Hampshire; Eastleigh; Fareham; Gosport; Havant; New Forest; Test Valley; Winchester	2021-05-03	2021-05-09	16.7719	15.8	17.767
32451	antibody447 positivity	CIS	J06000200	Region_Name	South_East_England	Local authority district(s)	Isle of Wight; Basingstoke and Deane; East Hampshire; Eastleigh; Fareham; Gosport; Havant; New Forest; Test Valley; Winchester	2021-05-24	2021-05-30	19.2303	18.2385	20.2853
32452	swab positivity	CIS	J06000200	Region_Name	South_East_England	Local authority district(s)	Isle of Wight; Basingstoke and Deane; East Hampshire; Eastleigh; Fareham; Gosport; Havant; New Forest; Test Valley; Winchester	2021-12-13	2021-12-19	2.83365	2.45951	3.26411
32453	swab positivity	CIS	J06000200	Region_Name	South_East_England	Local authority district(s)	Isle of Wight; Basingstoke and Deane; East Hampshire; Eastleigh; Fareham; Gosport; Havant; New Forest; Test Valley; Winchester	2021-09-13	2021-09-19	1.06588	0.881109	1.295
32454	antibody447 positivity	CIS	J06000200	Region_Name	South_East_England	Local authority district(s)	Isle of Wight; Basingstoke and Deane; East Hampshire; Eastleigh; Fareham; Gosport; Havant; New Forest; Test Valley; Winchester	2021-01-04	2021-01-10	0.0731935	0.0351733	0.156332
32455	antibody447 positivity	CIS	J06000200	Region_Name	South_East_England	Local authority district(s)	Isle of Wight; Basingstoke and Deane; East Hampshire; Eastleigh; Fareham; Gosport; Havant; New Forest; Test Valley; Winchester	2021-05-10	2021-05-16	19.3959	18.3395	20.4635
32456	antibody23 positivity	CIS	J06000200	Region_Name	South_East_England	Local authority district(s)	Isle of Wight; Basingstoke and Deane; East Hampshire; Eastleigh; Fareham; Gosport; Havant; New Forest; Test Valley; Winchester	2021-07-12	2021-07-18	88.135	87.5813	88.6968
32457	swab positivity	CIS	J06000200	Region_Name	South_East_England	Local authority district(s)	Isle of Wight; Basingstoke and Deane; East Hampshire; Eastleigh; Fareham; Gosport; Havant; New Forest; Test Valley; Winchester	2021-03-29	2021-04-04	0.159495	0.103654	0.242278
32458	antibody23 positivity	CIS	J06000200	Region_Name	South_East_England	Local authority district(s)	Isle of Wight; Basingstoke and Deane; East Hampshire; Eastleigh; Fareham; Gosport; Havant; New Forest; Test Valley; Winchester	2022-03-14	2022-03-20	98.6885	98.1734	99.0762
32459	swab positivity	CIS	J06000200	Region_Name	South_East_England	Local authority district(s)	Isle of Wight; Basingstoke and Deane; East Hampshire; Eastleigh; Fareham; Gosport; Havant; New Forest; Test Valley; Winchester	2022-01-31	2022-02-06	4.8629	4.37193	5.41509
32460	swab positivity	CIS	J06000200	Region_Name	South_East_England	Local authority district(s)	Isle of Wight; Basingstoke and Deane; East Hampshire; Eastleigh; Fareham; Gosport; Havant; New Forest; Test Valley; Winchester	2021-02-08	2021-02-14	0.585143	0.463999	0.734584
32461	antibody100 positivity	CIS	J06000200	Region_Name	South_East_England	Local authority district(s)	Isle of Wight; Basingstoke and Deane; East Hampshire; Eastleigh; Fareham; Gosport; Havant; New Forest; Test Valley; Winchester	2021-12-27	2022-01-02	90.0841	89.511	90.6767
32462	antibody100 positivity	CIS	J06000200	Region_Name	South_East_England	Local authority district(s)	Isle of Wight; Basingstoke and Deane; East Hampshire; Eastleigh; Fareham; Gosport; Havant; New Forest; Test Valley; Winchester	2022-04-25	2022-05-01	96.5115	95.5942	97.2518
32463	antibody447 positivity	CIS	J06000200	Region_Name	South_East_England	Local authority district(s)	Isle of Wight; Basingstoke and Deane; East Hampshire; Eastleigh; Fareham; Gosport; Havant; New Forest; Test Valley; Winchester	2021-01-11	2021-01-17	0.0745592	0.0366653	0.155744
32464	antibody100 positivity	CIS	J06000200	Region_Name	South_East_England	Local authority district(s)	Isle of Wight; Basingstoke and Deane; East Hampshire; Eastleigh; Fareham; Gosport; Havant; New Forest; Test Valley; Winchester	2021-10-18	2021-10-24	56.2828	55.1985	57.3704
32465	antibody23 positivity	CIS	J06000200	Region_Name	South_East_England	Local authority district(s)	Isle of Wight; Basingstoke and Deane; East Hampshire; Eastleigh; Fareham; Gosport; Havant; New Forest; Test Valley; Winchester	2021-10-11	2021-10-17	90.9701	90.3275	91.5889
32466	antibody23 positivity	CIS	J06000200	Region_Name	South_East_England	Local authority district(s)	Isle of Wight; Basingstoke and Deane; East Hampshire; Eastleigh; Fareham; Gosport; Havant; New Forest; Test Valley; Winchester	2021-01-25	2021-01-31	13.2575	11.6295	15.0235
32467	antibody100 positivity	CIS	J06000200	Region_Name	South_East_England	Local authority district(s)	Isle of Wight; Basingstoke and Deane; East Hampshire; Eastleigh; Fareham; Gosport; Havant; New Forest; Test Valley; Winchester	2022-03-21	2022-03-27	94.8115	94.0974	95.5182
32468	antibody23 positivity	CIS	J06000200	Region_Name	South_East_England	Local authority district(s)	Isle of Wight; Basingstoke and Deane; East Hampshire; Eastleigh; Fareham; Gosport; Havant; New Forest; Test Valley; Winchester	2021-10-25	2021-10-31	91.2047	90.5333	91.855
32469	antibody447 positivity	CIS	J06000200	Region_Name	South_East_England	Local authority district(s)	Isle of Wight; Basingstoke and Deane; East Hampshire; Eastleigh; Fareham; Gosport; Havant; New Forest; Test Valley; Winchester	2021-11-29	2021-12-05	34.3184	33.2056	35.4881
32470	swab positivity	CIS	J06000200	Region_Name	South_East_England	Local authority district(s)	Isle of Wight; Basingstoke and Deane; East Hampshire; Eastleigh; Fareham; Gosport; Havant; New Forest; Test Valley; Winchester	2022-01-03	2022-01-09	4.79948	4.30025	5.34592
32471	antibody447 positivity	CIS	J06000200	Region_Name	South_East_England	Local authority district(s)	Isle of Wight; Basingstoke and Deane; East Hampshire; Eastleigh; Fareham; Gosport; Havant; New Forest; Test Valley; Winchester	2021-04-12	2021-04-18	11.0136	10.0831	11.9881
32472	antibody100 positivity	CIS	J06000200	Region_Name	South_East_England	Local authority district(s)	Isle of Wight; Basingstoke and Deane; East Hampshire; Eastleigh; Fareham; Gosport; Havant; New Forest; Test Valley; Winchester	2021-06-07	2021-06-13	54.1031	53.082	55.1377
32473	swab positivity	CIS	J06000200	Region_Name	South_East_England	Local authority district(s)	Isle of Wight; Basingstoke and Deane; East Hampshire; Eastleigh; Fareham; Gosport; Havant; New Forest; Test Valley; Winchester	2021-07-05	2021-07-11	0.45838	0.338191	0.616685
32474	antibody447 positivity	CIS	J06000200	Region_Name	South_East_England	Local authority district(s)	Isle of Wight; Basingstoke and Deane; East Hampshire; Eastleigh; Fareham; Gosport; Havant; New Forest; Test Valley; Winchester	2021-03-01	2021-03-07	3.7524	3.04379	4.633
32475	swab positivity	CIS	J06000200	Region_Name	South_East_England	Local authority district(s)	Isle of Wight; Basingstoke and Deane; East Hampshire; Eastleigh; Fareham; Gosport; Havant; New Forest; Test Valley; Winchester	2021-04-26	2021-05-02	0.0362285	0.0206841	0.0629953
32476	antibody23 positivity	CIS	J06000200	Region_Name	South_East_England	Local authority district(s)	Isle of Wight; Basingstoke and Deane; East Hampshire; Eastleigh; Fareham; Gosport; Havant; New Forest; Test Valley; Winchester	2022-01-31	2022-02-06	97.6271	97.0331	98.1286
32477	swab positivity	CIS	J06000200	Region_Name	South_East_England	Local authority district(s)	Isle of Wight; Basingstoke and Deane; East Hampshire; Eastleigh; Fareham; Gosport; Havant; New Forest; Test Valley; Winchester	2021-10-11	2021-10-17	1.90652	1.63665	2.22768
32478	antibody100 positivity	CIS	J06000200	Region_Name	South_East_England	Local authority district(s)	Isle of Wight; Basingstoke and Deane; East Hampshire; Eastleigh; Fareham; Gosport; Havant; New Forest; Test Valley; Winchester	2020-12-07	2020-12-13	2.93538	2.03223	4.21529
32479	antibody100 positivity	CIS	J06000200	Region_Name	South_East_England	Local authority district(s)	Isle of Wight; Basingstoke and Deane; East Hampshire; Eastleigh; Fareham; Gosport; Havant; New Forest; Test Valley; Winchester	2021-10-25	2021-10-31	57.6162	56.4982	58.7557
32480	antibody23 positivity	CIS	J06000200	Region_Name	South_East_England	Local authority district(s)	Isle of Wight; Basingstoke and Deane; East Hampshire; Eastleigh; Fareham; Gosport; Havant; New Forest; Test Valley; Winchester	2020-12-21	2020-12-27	5.96839	4.67063	7.62019
32481	antibody100 positivity	CIS	J06000200	Region_Name	South_East_England	Local authority district(s)	Isle of Wight; Basingstoke and Deane; East Hampshire; Eastleigh; Fareham; Gosport; Havant; New Forest; Test Valley; Winchester	2021-07-12	2021-07-18	62.1958	61.218	63.201
32482	antibody447 positivity	CIS	J06000200	Region_Name	South_East_England	Local authority district(s)	Isle of Wight; Basingstoke and Deane; East Hampshire; Eastleigh; Fareham; Gosport; Havant; New Forest; Test Valley; Winchester	2022-01-10	2022-01-16	65.2284	64.1275	66.3061
32483	antibody100 positivity	CIS	J06000200	Region_Name	South_East_England	Local authority district(s)	Isle of Wight; Basingstoke and Deane; East Hampshire; Eastleigh; Fareham; Gosport; Havant; New Forest; Test Valley; Winchester	2021-07-05	2021-07-11	60.2451	59.2634	61.2335
32484	swab positivity	CIS	J06000200	Region_Name	South_East_England	Local authority district(s)	Isle of Wight; Basingstoke and Deane; East Hampshire; Eastleigh; Fareham; Gosport; Havant; New Forest; Test Valley; Winchester	2021-03-01	2021-03-07	0.23804	0.173264	0.325175
32485	antibody447 positivity	CIS	J06000200	Region_Name	South_East_England	Local authority district(s)	Isle of Wight; Basingstoke and Deane; East Hampshire; Eastleigh; Fareham; Gosport; Havant; New Forest; Test Valley; Winchester	2021-11-08	2021-11-14	29.9872	28.8893	31.0912
32486	antibody447 positivity	CIS	J06000200	Region_Name	South_East_England	Local authority district(s)	Isle of Wight; Basingstoke and Deane; East Hampshire; Eastleigh; Fareham; Gosport; Havant; New Forest; Test Valley; Winchester	2021-09-20	2021-09-26	21.1451	20.1708	22.0644
32487	antibody447 positivity	CIS	J06000200	Region_Name	South_East_England	Local authority district(s)	Isle of Wight; Basingstoke and Deane; East Hampshire; Eastleigh; Fareham; Gosport; Havant; New Forest; Test Valley; Winchester	2021-09-06	2021-09-12	12.6181	11.9127	13.337
32488	antibody23 positivity	CIS	J06000200	Region_Name	South_East_England	Local authority district(s)	Isle of Wight; Basingstoke and Deane; East Hampshire; Eastleigh; Fareham; Gosport; Havant; New Forest; Test Valley; Winchester	2021-08-02	2021-08-08	89.1038	88.5311	89.6859
32489	antibody23 positivity	CIS	J06000200	Region_Name	South_East_England	Local authority district(s)	Isle of Wight; Basingstoke and Deane; East Hampshire; Eastleigh; Fareham; Gosport; Havant; New Forest; Test Valley; Winchester	2021-12-06	2021-12-12	94.1326	93.5623	94.7165
32490	swab positivity	CIS	J06000200	Region_Name	South_East_England	Local authority district(s)	Isle of Wight; Basingstoke and Deane; East Hampshire; Eastleigh; Fareham; Gosport; Havant; New Forest; Test Valley; Winchester	2021-04-19	2021-04-25	0.0417452	0.0243188	0.0708525
32491	antibody23 positivity	CIS	J06000200	Region_Name	South_East_England	Local authority district(s)	Isle of Wight; Basingstoke and Deane; East Hampshire; Eastleigh; Fareham; Gosport; Havant; New Forest; Test Valley; Winchester	2022-01-10	2022-01-16	95.9914	95.4767	96.4968
32492	antibody23 positivity	CIS	J06000200	Region_Name	South_East_England	Local authority district(s)	Isle of Wight; Basingstoke and Deane; East Hampshire; Eastleigh; Fareham; Gosport; Havant; New Forest; Test Valley; Winchester	2021-11-29	2021-12-05	92.9654	92.3724	93.5617
32493	antibody447 positivity	CIS	J06000200	Region_Name	South_East_England	Local authority district(s)	Isle of Wight; Basingstoke and Deane; East Hampshire; Eastleigh; Fareham; Gosport; Havant; New Forest; Test Valley; Winchester	2021-12-06	2021-12-12	46.1213	44.9018	47.3789
32494	swab positivity	CIS	J06000200	Region_Name	South_East_England	Local authority district(s)	Isle of Wight; Basingstoke and Deane; East Hampshire; Eastleigh; Fareham; Gosport; Havant; New Forest; Test Valley; Winchester	2021-01-18	2021-01-24	1.26078	1.0567	1.50891
32495	antibody100 positivity	CIS	J06000200	Region_Name	South_East_England	Local authority district(s)	Isle of Wight; Basingstoke and Deane; East Hampshire; Eastleigh; Fareham; Gosport; Havant; New Forest; Test Valley; Winchester	2022-04-18	2022-04-24	95.8276	95.0135	96.5469
32496	antibody100 positivity	CIS	J06000200	Region_Name	South_East_England	Local authority district(s)	Isle of Wight; Basingstoke and Deane; East Hampshire; Eastleigh; Fareham; Gosport; Havant; New Forest; Test Valley; Winchester	2021-03-29	2021-04-04	23.005	21.675	24.3421
32497	antibody100 positivity	CIS	J06000200	Region_Name	South_East_England	Local authority district(s)	Isle of Wight; Basingstoke and Deane; East Hampshire; Eastleigh; Fareham; Gosport; Havant; New Forest; Test Valley; Winchester	2022-01-10	2022-01-16	92.027	91.5274	92.5287
32498	antibody23 positivity	CIS	J06000200	Region_Name	South_East_England	Local authority district(s)	Isle of Wight; Basingstoke and Deane; East Hampshire; Eastleigh; Fareham; Gosport; Havant; New Forest; Test Valley; Winchester	2021-04-05	2021-04-11	60.8405	59.5481	62.0854
32499	antibody23 positivity	CIS	J06000200	Region_Name	South_East_England	Local authority district(s)	Isle of Wight; Basingstoke and Deane; East Hampshire; Eastleigh; Fareham; Gosport; Havant; New Forest; Test Valley; Winchester	2021-05-31	2021-06-06	77.5382	76.7743	78.3285
32500	antibody100 positivity	CIS	J06000200	Region_Name	South_East_England	Local authority district(s)	Isle of Wight; Basingstoke and Deane; East Hampshire; Eastleigh; Fareham; Gosport; Havant; New Forest; Test Valley; Winchester	2022-01-17	2022-01-23	91.3888	90.7558	92.0324
32501	antibody100 positivity	CIS	J06000200	Region_Name	South_East_England	Local authority district(s)	Isle of Wight; Basingstoke and Deane; East Hampshire; Eastleigh; Fareham; Gosport; Havant; New Forest; Test Valley; Winchester	2022-03-28	2022-04-03	95.239	94.5011	95.9415
32502	antibody100 positivity	CIS	J06000200	Region_Name	South_East_England	Local authority district(s)	Isle of Wight; Basingstoke and Deane; East Hampshire; Eastleigh; Fareham; Gosport; Havant; New Forest; Test Valley; Winchester	2021-09-13	2021-09-19	57.0143	55.946	58.0515
32503	antibody447 positivity	CIS	J06000200	Region_Name	South_East_England	Local authority district(s)	Isle of Wight; Basingstoke and Deane; East Hampshire; Eastleigh; Fareham; Gosport; Havant; New Forest; Test Valley; Winchester	2022-05-02	2022-05-08	69.4349	67.1058	71.643
32504	antibody447 positivity	CIS	J06000200	Region_Name	South_East_England	Local authority district(s)	Isle of Wight; Basingstoke and Deane; East Hampshire; Eastleigh; Fareham; Gosport; Havant; New Forest; Test Valley; Winchester	2021-07-26	2021-08-01	18.8279	17.9239	19.7594
32505	swab positivity	CIS	J06000200	Region_Name	South_East_England	Local authority district(s)	Isle of Wight; Basingstoke and Deane; East Hampshire; Eastleigh; Fareham; Gosport; Havant; New Forest; Test Valley; Winchester	2021-08-16	2021-08-22	1.04578	0.85169	1.28742
32506	antibody447 positivity	CIS	J06000200	Region_Name	South_East_England	Local authority district(s)	Isle of Wight; Basingstoke and Deane; East Hampshire; Eastleigh; Fareham; Gosport; Havant; New Forest; Test Valley; Winchester	2021-10-04	2021-10-10	18.8508	17.9736	19.7477
32507	antibody23 positivity	CIS	J06000200	Region_Name	South_East_England	Local authority district(s)	Isle of Wight; Basingstoke and Deane; East Hampshire; Eastleigh; Fareham; Gosport; Havant; New Forest; Test Valley; Winchester	2021-07-05	2021-07-11	87.8291	87.3017	88.3713
32508	swab positivity	CIS	J06000200	Region_Name	South_East_England	Local authority district(s)	Isle of Wight; Basingstoke and Deane; East Hampshire; Eastleigh; Fareham; Gosport; Havant; New Forest; Test Valley; Winchester	2021-09-06	2021-09-12	1.09314	0.897837	1.33218
32509	swab positivity	CIS	J06000200	Region_Name	South_East_England	Local authority district(s)	Isle of Wight; Basingstoke and Deane; East Hampshire; Eastleigh; Fareham; Gosport; Havant; New Forest; Test Valley; Winchester	2021-11-29	2021-12-05	2.03638	1.73155	2.38448
32510	antibody447 positivity	CIS	J06000200	Region_Name	South_East_England	Local authority district(s)	Isle of Wight; Basingstoke and Deane; East Hampshire; Eastleigh; Fareham; Gosport; Havant; New Forest; Test Valley; Winchester	2022-04-25	2022-05-01	69.8979	68.0477	71.6046
32511	antibody23 positivity	CIS	J06000200	Region_Name	South_East_England	Local authority district(s)	Isle of Wight; Basingstoke and Deane; East Hampshire; Eastleigh; Fareham; Gosport; Havant; New Forest; Test Valley; Winchester	2021-02-15	2021-02-21	25.0861	23.2385	26.8874
32512	antibody23 positivity	CIS	J06000200	Region_Name	South_East_England	Local authority district(s)	Isle of Wight; Basingstoke and Deane; East Hampshire; Eastleigh; Fareham; Gosport; Havant; New Forest; Test Valley; Winchester	2021-02-22	2021-02-28	32.3943	30.6286	34.1532
32513	antibody100 positivity	CIS	J06000200	Region_Name	South_East_England	Local authority district(s)	Isle of Wight; Basingstoke and Deane; East Hampshire; Eastleigh; Fareham; Gosport; Havant; New Forest; Test Valley; Winchester	2021-08-16	2021-08-22	58.5135	57.4351	59.5505
32514	antibody23 positivity	CIS	J06000200	Region_Name	South_East_England	Local authority district(s)	Isle of Wight; Basingstoke and Deane; East Hampshire; Eastleigh; Fareham; Gosport; Havant; New Forest; Test Valley; Winchester	2022-03-07	2022-03-13	98.8869	98.3879	99.2332
32515	antibody23 positivity	CIS	J06000200	Region_Name	South_East_England	Local authority district(s)	Isle of Wight; Basingstoke and Deane; East Hampshire; Eastleigh; Fareham; Gosport; Havant; New Forest; Test Valley; Winchester	2021-01-18	2021-01-24	11.4026	9.84739	13.1089
32516	antibody447 positivity	CIS	J06000200	Region_Name	South_East_England	Local authority district(s)	Isle of Wight; Basingstoke and Deane; East Hampshire; Eastleigh; Fareham; Gosport; Havant; New Forest; Test Valley; Winchester	2021-09-13	2021-09-19	16.8053	15.9504	17.6357
32517	antibody23 positivity	CIS	J06000200	Region_Name	South_East_England	Local authority district(s)	Isle of Wight; Basingstoke and Deane; East Hampshire; Eastleigh; Fareham; Gosport; Havant; New Forest; Test Valley; Winchester	2022-03-28	2022-04-03	99.0773	98.6097	99.3888
32518	antibody23 positivity	CIS	J06000200	Region_Name	South_East_England	Local authority district(s)	Isle of Wight; Basingstoke and Deane; East Hampshire; Eastleigh; Fareham; Gosport; Havant; New Forest; Test Valley; Winchester	2021-03-29	2021-04-04	54.825	53.4498	56.1949
32519	antibody447 positivity	CIS	J06000200	Region_Name	South_East_England	Local authority district(s)	Isle of Wight; Basingstoke and Deane; East Hampshire; Eastleigh; Fareham; Gosport; Havant; New Forest; Test Valley; Winchester	2022-03-14	2022-03-20	76.5953	75.6719	77.5355
32520	antibody447 positivity	CIS	J06000200	Region_Name	South_East_England	Local authority district(s)	Isle of Wight; Basingstoke and Deane; East Hampshire; Eastleigh; Fareham; Gosport; Havant; New Forest; Test Valley; Winchester	2021-03-08	2021-03-14	4.73145	3.9467	5.66756
32521	antibody447 positivity	CIS	J06000200	Region_Name	South_East_England	Local authority district(s)	Isle of Wight; Basingstoke and Deane; East Hampshire; Eastleigh; Fareham; Gosport; Havant; New Forest; Test Valley; Winchester	2021-03-29	2021-04-04	8.56915	7.63325	9.58497
32522	swab positivity	CIS	J06000200	Region_Name	South_East_England	Local authority district(s)	Isle of Wight; Basingstoke and Deane; East Hampshire; Eastleigh; Fareham; Gosport; Havant; New Forest; Test Valley; Winchester	2021-02-22	2021-02-28	0.294038	0.219292	0.390375
32523	antibody100 positivity	CIS	J06000200	Region_Name	South_East_England	Local authority district(s)	Isle of Wight; Basingstoke and Deane; East Hampshire; Eastleigh; Fareham; Gosport; Havant; New Forest; Test Valley; Winchester	2021-10-11	2021-10-17	57.5748	56.4913	58.6422
32524	swab positivity	CIS	J06000200	Region_Name	South_East_England	Local authority district(s)	Isle of Wight; Basingstoke and Deane; East Hampshire; Eastleigh; Fareham; Gosport; Havant; New Forest; Test Valley; Winchester	2021-02-15	2021-02-21	0.449661	0.348094	0.58268
32525	antibody23 positivity	CIS	J06000200	Region_Name	South_East_England	Local authority district(s)	Isle of Wight; Basingstoke and Deane; East Hampshire; Eastleigh; Fareham; Gosport; Havant; New Forest; Test Valley; Winchester	2021-08-16	2021-08-22	90.35	89.7578	90.9426
32526	swab positivity	CIS	J06000200	Region_Name	South_East_England	Local authority district(s)	Isle of Wight; Basingstoke and Deane; East Hampshire; Eastleigh; Fareham; Gosport; Havant; New Forest; Test Valley; Winchester	2021-08-09	2021-08-15	0.890499	0.718089	1.1053
32527	antibody23 positivity	CIS	J06000200	Region_Name	South_East_England	Local authority district(s)	Isle of Wight; Basingstoke and Deane; East Hampshire; Eastleigh; Fareham; Gosport; Havant; New Forest; Test Valley; Winchester	2021-09-06	2021-09-12	91.2612	90.6397	91.899
32528	swab positivity	CIS	J06000200	Region_Name	South_East_England	Local authority district(s)	Isle of Wight; Basingstoke and Deane; East Hampshire; Eastleigh; Fareham; Gosport; Havant; New Forest; Test Valley; Winchester	2022-02-28	2022-03-06	3.8924	3.4665	4.36385
32529	antibody23 positivity	CIS	J06000200	Region_Name	South_East_England	Local authority district(s)	Isle of Wight; Basingstoke and Deane; East Hampshire; Eastleigh; Fareham; Gosport; Havant; New Forest; Test Valley; Winchester	2021-03-08	2021-03-14	44.023	42.3999	45.6414
32530	antibody100 positivity	CIS	J06000200	Region_Name	South_East_England	Local authority district(s)	Isle of Wight; Basingstoke and Deane; East Hampshire; Eastleigh; Fareham; Gosport; Havant; New Forest; Test Valley; Winchester	2021-12-13	2021-12-19	83.2245	82.4064	84.0293
32531	antibody447 positivity	CIS	J06000200	Region_Name	South_East_England	Local authority district(s)	Isle of Wight; Basingstoke and Deane; East Hampshire; Eastleigh; Fareham; Gosport; Havant; New Forest; Test Valley; Winchester	2021-08-16	2021-08-22	17.389	16.5313	18.2783
32532	antibody100 positivity	CIS	J06000200	Region_Name	South_East_England	Local authority district(s)	Isle of Wight; Basingstoke and Deane; East Hampshire; Eastleigh; Fareham; Gosport; Havant; New Forest; Test Valley; Winchester	2021-10-04	2021-10-10	52.3815	51.3072	53.4488
32533	antibody447 positivity	CIS	J06000200	Region_Name	South_East_England	Local authority district(s)	Isle of Wight; Basingstoke and Deane; East Hampshire; Eastleigh; Fareham; Gosport; Havant; New Forest; Test Valley; Winchester	2022-04-18	2022-04-24	73.468	72.0985	74.7821
32534	antibody447 positivity	CIS	J06000200	Region_Name	South_East_England	Local authority district(s)	Isle of Wight; Basingstoke and Deane; East Hampshire; Eastleigh; Fareham; Gosport; Havant; New Forest; Test Valley; Winchester	2020-12-07	2020-12-13	0.0339618	0.0106318	0.110218
32535	antibody447 positivity	CIS	J06000200	Region_Name	South_East_England	Local authority district(s)	Isle of Wight; Basingstoke and Deane; East Hampshire; Eastleigh; Fareham; Gosport; Havant; New Forest; Test Valley; Winchester	2020-12-21	2020-12-27	0.0566615	0.0231656	0.146278
32536	swab positivity	CIS	J06000200	Region_Name	South_East_England	Local authority district(s)	Isle of Wight; Basingstoke and Deane; East Hampshire; Eastleigh; Fareham; Gosport; Havant; New Forest; Test Valley; Winchester	2021-12-20	2021-12-26	3.57362	3.13019	4.10495
32537	antibody23 positivity	CIS	J06000200	Region_Name	South_East_England	Local authority district(s)	Isle of Wight; Basingstoke and Deane; East Hampshire; Eastleigh; Fareham; Gosport; Havant; New Forest; Test Valley; Winchester	2021-12-20	2021-12-26	95.6117	94.9592	96.267
32538	antibody447 positivity	CIS	J06000200	Region_Name	South_East_England	Local authority district(s)	Isle of Wight; Basingstoke and Deane; East Hampshire; Eastleigh; Fareham; Gosport; Havant; New Forest; Test Valley; Winchester	2021-12-13	2021-12-19	50.5834	49.429	51.7425
32539	antibody100 positivity	CIS	J06000200	Region_Name	South_East_England	Local authority district(s)	Isle of Wight; Basingstoke and Deane; East Hampshire; Eastleigh; Fareham; Gosport; Havant; New Forest; Test Valley; Winchester	2022-01-24	2022-01-30	91.2482	90.5929	91.9419
32540	antibody100 positivity	CIS	J06000200	Region_Name	South_East_England	Local authority district(s)	Isle of Wight; Basingstoke and Deane; East Hampshire; Eastleigh; Fareham; Gosport; Havant; New Forest; Test Valley; Winchester	2021-11-01	2021-11-07	59.7661	58.6515	60.8542
32541	antibody100 positivity	CIS	J06000200	Region_Name	South_East_England	Local authority district(s)	Isle of Wight; Basingstoke and Deane; East Hampshire; Eastleigh; Fareham; Gosport; Havant; New Forest; Test Valley; Winchester	2021-03-08	2021-03-14	17.1188	15.767	18.6061
32542	antibody23 positivity	CIS	J06000200	Region_Name	South_East_England	Local authority district(s)	Isle of Wight; Basingstoke and Deane; East Hampshire; Eastleigh; Fareham; Gosport; Havant; New Forest; Test Valley; Winchester	2022-04-18	2022-04-24	98.7868	98.1655	99.2237
32543	antibody447 positivity	CIS	J06000200	Region_Name	South_East_England	Local authority district(s)	Isle of Wight; Basingstoke and Deane; East Hampshire; Eastleigh; Fareham; Gosport; Havant; New Forest; Test Valley; Winchester	2021-02-22	2021-02-28	3.35089	2.64219	4.28799
32544	antibody100 positivity	CIS	J06000200	Region_Name	South_East_England	Local authority district(s)	Isle of Wight; Basingstoke and Deane; East Hampshire; Eastleigh; Fareham; Gosport; Havant; New Forest; Test Valley; Winchester	2021-11-29	2021-12-05	72.3559	71.3168	73.3587
32545	antibody100 positivity	CIS	J06000200	Region_Name	South_East_England	Local authority district(s)	Isle of Wight; Basingstoke and Deane; East Hampshire; Eastleigh; Fareham; Gosport; Havant; New Forest; Test Valley; Winchester	2021-08-02	2021-08-08	56.1071	55.0724	57.1535
32546	swab positivity	CIS	J06000200	Region_Name	South_East_England	Local authority district(s)	Isle of Wight; Basingstoke and Deane; East Hampshire; Eastleigh; Fareham; Gosport; Havant; New Forest; Test Valley; Winchester	2021-08-02	2021-08-08	0.816663	0.652665	1.01984
32547	antibody100 positivity	CIS	J06000200	Region_Name	South_East_England	Local authority district(s)	Isle of Wight; Basingstoke and Deane; East Hampshire; Eastleigh; Fareham; Gosport; Havant; New Forest; Test Valley; Winchester	2021-08-23	2021-08-29	59.2973	58.2152	60.3577
32548	antibody100 positivity	CIS	J06000200	Region_Name	South_East_England	Local authority district(s)	Isle of Wight; Basingstoke and Deane; East Hampshire; Eastleigh; Fareham; Gosport; Havant; New Forest; Test Valley; Winchester	2021-01-18	2021-01-24	5.67937	4.65339	6.87038
32549	antibody23 positivity	CIS	J06000200	Region_Name	South_East_England	Local authority district(s)	Isle of Wight; Basingstoke and Deane; East Hampshire; Eastleigh; Fareham; Gosport; Havant; New Forest; Test Valley; Winchester	2021-12-13	2021-12-19	95.0784	94.5289	95.6116
32550	antibody100 positivity	CIS	J06000200	Region_Name	South_East_England	Local authority district(s)	Isle of Wight; Basingstoke and Deane; East Hampshire; Eastleigh; Fareham; Gosport; Havant; New Forest; Test Valley; Winchester	2020-12-21	2020-12-27	3.15275	2.26191	4.30842
32551	antibody447 positivity	CIS	J06000200	Region_Name	South_East_England	Local authority district(s)	Isle of Wight; Basingstoke and Deane; East Hampshire; Eastleigh; Fareham; Gosport; Havant; New Forest; Test Valley; Winchester	2021-01-18	2021-01-24	0.115366	0.0603116	0.219626
32552	antibody23 positivity	CIS	J06000200	Region_Name	South_East_England	Local authority district(s)	Isle of Wight; Basingstoke and Deane; East Hampshire; Eastleigh; Fareham; Gosport; Havant; New Forest; Test Valley; Winchester	2021-09-13	2021-09-19	91.3013	90.686	91.8911
32553	antibody447 positivity	CIS	J06000200	Region_Name	South_East_England	Local authority district(s)	Isle of Wight; Basingstoke and Deane; East Hampshire; Eastleigh; Fareham; Gosport; Havant; New Forest; Test Valley; Winchester	2022-01-24	2022-01-30	60.7003	59.5807	61.8061
32554	antibody447 positivity	CIS	J06000200	Region_Name	South_East_England	Local authority district(s)	Isle of Wight; Basingstoke and Deane; East Hampshire; Eastleigh; Fareham; Gosport; Havant; New Forest; Test Valley; Winchester	2022-02-14	2022-02-20	60.6608	59.4853	61.8404
32555	swab positivity	CIS	J06000200	Region_Name	South_East_England	Local authority district(s)	Isle of Wight; Basingstoke and Deane; East Hampshire; Eastleigh; Fareham; Gosport; Havant; New Forest; Test Valley; Winchester	2021-08-23	2021-08-29	1.09618	0.896097	1.34367
32556	antibody447 positivity	CIS	J06000200	Region_Name	South_East_England	Local authority district(s)	Isle of Wight; Basingstoke and Deane; East Hampshire; Eastleigh; Fareham; Gosport; Havant; New Forest; Test Valley; Winchester	2021-10-25	2021-10-31	23.9481	22.9031	24.9903
32557	swab positivity	CIS	J06000200	Region_Name	South_East_England	Local authority district(s)	Isle of Wight; Basingstoke and Deane; East Hampshire; Eastleigh; Fareham; Gosport; Havant; New Forest; Test Valley; Winchester	2021-03-08	2021-03-14	0.176078	0.124327	0.250885
32558	swab positivity	CIS	J06000200	Region_Name	South_East_England	Local authority district(s)	Isle of Wight; Basingstoke and Deane; East Hampshire; Eastleigh; Fareham; Gosport; Havant; New Forest; Test Valley; Winchester	2021-05-24	2021-05-30	0.0584274	0.0346517	0.0976461
32559	swab positivity	CIS	J06000200	Region_Name	South_East_England	Local authority district(s)	Isle of Wight; Basingstoke and Deane; East Hampshire; Eastleigh; Fareham; Gosport; Havant; New Forest; Test Valley; Winchester	2021-02-01	2021-02-07	0.858938	0.697894	1.05757
32560	antibody100 positivity	CIS	J06000200	Region_Name	South_East_England	Local authority district(s)	Isle of Wight; Basingstoke and Deane; East Hampshire; Eastleigh; Fareham; Gosport; Havant; New Forest; Test Valley; Winchester	2021-06-21	2021-06-27	60.712	59.7392	61.6791
32561	antibody100 positivity	CIS	J06000201	Region_Name	South_East_England	Local authority district(s)	Eastbourne; Hastings; Lewes; Rother; Wealden	2021-02-22	2021-02-28	14.9701	13.0256	17.2213
32562	swab positivity	CIS	J06000201	Region_Name	South_East_England	Local authority district(s)	Eastbourne; Hastings; Lewes; Rother; Wealden	2021-05-17	2021-05-23	0.0473359	0.0237071	0.0975218
32563	antibody23 positivity	CIS	J06000201	Region_Name	South_East_England	Local authority district(s)	Eastbourne; Hastings; Lewes; Rother; Wealden	2022-03-07	2022-03-13	98.5916	97.7901	99.1249
32564	antibody447 positivity	CIS	J06000201	Region_Name	South_East_England	Local authority district(s)	Eastbourne; Hastings; Lewes; Rother; Wealden	2021-12-13	2021-12-19	49.0432	47.3319	50.6886
32565	antibody100 positivity	CIS	J06000201	Region_Name	South_East_England	Local authority district(s)	Eastbourne; Hastings; Lewes; Rother; Wealden	2022-03-14	2022-03-20	93.6707	92.6976	94.5636
32566	antibody23 positivity	CIS	J06000201	Region_Name	South_East_England	Local authority district(s)	Eastbourne; Hastings; Lewes; Rother; Wealden	2021-12-13	2021-12-19	93.94	93.0957	94.7529
32567	swab positivity	CIS	J06000201	Region_Name	South_East_England	Local authority district(s)	Eastbourne; Hastings; Lewes; Rother; Wealden	2021-11-22	2021-11-28	1.6701	1.3184	2.13273
32568	swab positivity	CIS	J06000201	Region_Name	South_East_England	Local authority district(s)	Eastbourne; Hastings; Lewes; Rother; Wealden	2021-06-07	2021-06-13	0.09826	0.0535925	0.18158
32569	antibody23 positivity	CIS	J06000201	Region_Name	South_East_England	Local authority district(s)	Eastbourne; Hastings; Lewes; Rother; Wealden	2021-05-17	2021-05-23	72.8597	71.7332	74.0027
32570	antibody100 positivity	CIS	J06000201	Region_Name	South_East_England	Local authority district(s)	Eastbourne; Hastings; Lewes; Rother; Wealden	2021-11-29	2021-12-05	71.5519	70.1336	73.0118
32571	antibody23 positivity	CIS	J06000201	Region_Name	South_East_England	Local authority district(s)	Eastbourne; Hastings; Lewes; Rother; Wealden	2021-12-06	2021-12-12	92.8289	91.9638	93.6852
32572	swab positivity	CIS	J06000201	Region_Name	South_East_England	Local authority district(s)	Eastbourne; Hastings; Lewes; Rother; Wealden	2021-12-20	2021-12-26	3.62326	2.98622	4.37851
32573	antibody100 positivity	CIS	J06000201	Region_Name	South_East_England	Local authority district(s)	Eastbourne; Hastings; Lewes; Rother; Wealden	2021-10-04	2021-10-10	51.4459	49.8641	53.0198
32574	antibody447 positivity	CIS	J06000201	Region_Name	South_East_England	Local authority district(s)	Eastbourne; Hastings; Lewes; Rother; Wealden	2021-09-27	2021-10-03	18.2645	17.0543	19.4992
32575	antibody23 positivity	CIS	J06000201	Region_Name	South_East_England	Local authority district(s)	Eastbourne; Hastings; Lewes; Rother; Wealden	2021-05-31	2021-06-06	76.4681	75.4534	77.4805
32576	antibody23 positivity	CIS	J06000201	Region_Name	South_East_England	Local authority district(s)	Eastbourne; Hastings; Lewes; Rother; Wealden	2021-11-22	2021-11-28	91.1181	90.1725	92.0211
32577	antibody447 positivity	CIS	J06000201	Region_Name	South_East_England	Local authority district(s)	Eastbourne; Hastings; Lewes; Rother; Wealden	2022-02-21	2022-02-27	60.096	58.4722	61.7889
32578	antibody447 positivity	CIS	J06000201	Region_Name	South_East_England	Local authority district(s)	Eastbourne; Hastings; Lewes; Rother; Wealden	2021-12-20	2021-12-26	54.1588	52.384	55.858
32579	antibody23 positivity	CIS	J06000201	Region_Name	South_East_England	Local authority district(s)	Eastbourne; Hastings; Lewes; Rother; Wealden	2022-02-28	2022-03-06	98.614	97.8871	99.1358
32580	antibody100 positivity	CIS	J06000201	Region_Name	South_East_England	Local authority district(s)	Eastbourne; Hastings; Lewes; Rother; Wealden	2022-02-28	2022-03-06	93.0492	92.1415	93.9539
32581	antibody23 positivity	CIS	J06000201	Region_Name	South_East_England	Local authority district(s)	Eastbourne; Hastings; Lewes; Rother; Wealden	2021-10-04	2021-10-10	87.8739	86.8137	88.8622
32582	antibody100 positivity	CIS	J06000201	Region_Name	South_East_England	Local authority district(s)	Eastbourne; Hastings; Lewes; Rother; Wealden	2022-02-21	2022-02-27	89.7912	88.7849	90.8377
32583	swab positivity	CIS	J06000201	Region_Name	South_East_England	Local authority district(s)	Eastbourne; Hastings; Lewes; Rother; Wealden	2022-02-21	2022-02-27	4.27539	3.67407	4.96454
32584	antibody100 positivity	CIS	J06000201	Region_Name	South_East_England	Local authority district(s)	Eastbourne; Hastings; Lewes; Rother; Wealden	2021-10-25	2021-10-31	57.0507	55.4156	58.7407
32585	antibody447 positivity	CIS	J06000201	Region_Name	South_East_England	Local authority district(s)	Eastbourne; Hastings; Lewes; Rother; Wealden	2021-12-06	2021-12-12	44.3635	42.6008	46.0996
32586	antibody447 positivity	CIS	J06000201	Region_Name	South_East_England	Local authority district(s)	Eastbourne; Hastings; Lewes; Rother; Wealden	2021-10-25	2021-10-31	22.2413	20.8308	23.6988
32587	swab positivity	CIS	J06000201	Region_Name	South_East_England	Local authority district(s)	Eastbourne; Hastings; Lewes; Rother; Wealden	2021-03-08	2021-03-14	0.153344	0.0921452	0.256398
32588	antibody447 positivity	CIS	J06000201	Region_Name	South_East_England	Local authority district(s)	Eastbourne; Hastings; Lewes; Rother; Wealden	2021-11-22	2021-11-28	39.4331	37.7812	41.142
32589	antibody100 positivity	CIS	J06000201	Region_Name	South_East_England	Local authority district(s)	Eastbourne; Hastings; Lewes; Rother; Wealden	2021-05-31	2021-06-06	53.1655	51.7172	54.5685
32590	antibody447 positivity	CIS	J06000201	Region_Name	South_East_England	Local authority district(s)	Eastbourne; Hastings; Lewes; Rother; Wealden	2021-06-07	2021-06-13	21.6989	20.312	23.1633
32591	antibody23 positivity	CIS	J06000201	Region_Name	South_East_England	Local authority district(s)	Eastbourne; Hastings; Lewes; Rother; Wealden	2021-04-05	2021-04-11	60.6979	58.9118	62.5056
32592	antibody447 positivity	CIS	J06000201	Region_Name	South_East_England	Local authority district(s)	Eastbourne; Hastings; Lewes; Rother; Wealden	2022-01-10	2022-01-16	62.9544	61.3951	64.4435
32593	swab positivity	CIS	J06000201	Region_Name	South_East_England	Local authority district(s)	Eastbourne; Hastings; Lewes; Rother; Wealden	2021-03-01	2021-03-07	0.196539	0.123776	0.314157
32594	swab positivity	CIS	J06000201	Region_Name	South_East_England	Local authority district(s)	Eastbourne; Hastings; Lewes; Rother; Wealden	2021-10-18	2021-10-24	1.73572	1.35111	2.23736
32595	swab positivity	CIS	J06000201	Region_Name	South_East_England	Local authority district(s)	Eastbourne; Hastings; Lewes; Rother; Wealden	2021-06-28	2021-07-04	0.320374	0.199079	0.521519
32596	antibody100 positivity	CIS	J06000201	Region_Name	South_East_England	Local authority district(s)	Eastbourne; Hastings; Lewes; Rother; Wealden	2021-06-28	2021-07-04	60.2633	58.8876	61.6552
32597	antibody23 positivity	CIS	J06000201	Region_Name	South_East_England	Local authority district(s)	Eastbourne; Hastings; Lewes; Rother; Wealden	2022-01-24	2022-01-30	96.9143	95.9482	97.7094
32598	antibody447 positivity	CIS	J06000201	Region_Name	South_East_England	Local authority district(s)	Eastbourne; Hastings; Lewes; Rother; Wealden	2021-11-29	2021-12-05	32.7656	31.1305	34.4075
32599	swab positivity	CIS	J06000201	Region_Name	South_East_England	Local authority district(s)	Eastbourne; Hastings; Lewes; Rother; Wealden	2021-06-14	2021-06-20	0.106214	0.0598579	0.190094
32600	antibody447 positivity	CIS	J06000201	Region_Name	South_East_England	Local authority district(s)	Eastbourne; Hastings; Lewes; Rother; Wealden	2021-12-27	2022-01-02	63.1295	61.4889	64.6232
32601	swab positivity	CIS	J06000201	Region_Name	South_East_England	Local authority district(s)	Eastbourne; Hastings; Lewes; Rother; Wealden	2021-12-27	2022-01-02	5.2509	4.40999	6.24209
32602	antibody23 positivity	CIS	J06000201	Region_Name	South_East_England	Local authority district(s)	Eastbourne; Hastings; Lewes; Rother; Wealden	2021-05-24	2021-05-30	74.7947	73.674	75.911
32603	antibody447 positivity	CIS	J06000201	Region_Name	South_East_England	Local authority district(s)	Eastbourne; Hastings; Lewes; Rother; Wealden	2021-05-24	2021-05-30	20.1706	18.7967	21.5775
32604	antibody447 positivity	CIS	J06000201	Region_Name	South_East_England	Local authority district(s)	Eastbourne; Hastings; Lewes; Rother; Wealden	2021-01-11	2021-01-17	0.0860815	0.0395348	0.184139
32605	antibody447 positivity	CIS	J06000201	Region_Name	South_East_England	Local authority district(s)	Eastbourne; Hastings; Lewes; Rother; Wealden	2021-02-15	2021-02-21	0.999562	0.678735	1.45709
32606	swab positivity	CIS	J06000201	Region_Name	South_East_England	Local authority district(s)	Eastbourne; Hastings; Lewes; Rother; Wealden	2021-12-06	2021-12-12	1.85991	1.48547	2.3321
32607	swab positivity	CIS	J06000201	Region_Name	South_East_England	Local authority district(s)	Eastbourne; Hastings; Lewes; Rother; Wealden	2021-01-25	2021-01-31	1.10827	0.836477	1.45782
32608	swab positivity	CIS	J06000201	Region_Name	South_East_England	Local authority district(s)	Eastbourne; Hastings; Lewes; Rother; Wealden	2021-11-15	2021-11-21	1.61669	1.26636	2.07683
32609	antibody447 positivity	CIS	J06000201	Region_Name	South_East_England	Local authority district(s)	Eastbourne; Hastings; Lewes; Rother; Wealden	2021-04-05	2021-04-11	10.2991	9.00248	11.7494
32610	antibody100 positivity	CIS	J06000201	Region_Name	South_East_England	Local authority district(s)	Eastbourne; Hastings; Lewes; Rother; Wealden	2021-01-11	2021-01-17	5.464	4.12195	7.2661
32611	antibody447 positivity	CIS	J06000201	Region_Name	South_East_England	Local authority district(s)	Eastbourne; Hastings; Lewes; Rother; Wealden	2021-10-18	2021-10-24	20.9047	19.5484	22.3226
32612	swab positivity	CIS	J06000201	Region_Name	South_East_England	Local authority district(s)	Eastbourne; Hastings; Lewes; Rother; Wealden	2021-09-13	2021-09-19	1.16259	0.874507	1.54235
32613	swab positivity	CIS	J06000201	Region_Name	South_East_England	Local authority district(s)	Eastbourne; Hastings; Lewes; Rother; Wealden	2021-09-27	2021-10-03	1.31912	1.01337	1.73184
32614	antibody100 positivity	CIS	J06000201	Region_Name	South_East_England	Local authority district(s)	Eastbourne; Hastings; Lewes; Rother; Wealden	2021-06-07	2021-06-13	56.1349	54.807	57.4671
32615	antibody23 positivity	CIS	J06000201	Region_Name	South_East_England	Local authority district(s)	Eastbourne; Hastings; Lewes; Rother; Wealden	2021-07-12	2021-07-18	86.0039	85.265	86.7715
32616	swab positivity	CIS	J06000201	Region_Name	South_East_England	Local authority district(s)	Eastbourne; Hastings; Lewes; Rother; Wealden	2021-03-15	2021-03-21	0.159579	0.0921489	0.276332
32617	swab positivity	CIS	J06000201	Region_Name	South_East_England	Local authority district(s)	Eastbourne; Hastings; Lewes; Rother; Wealden	2021-08-09	2021-08-15	1.21279	0.903886	1.63582
32618	antibody447 positivity	CIS	J06000201	Region_Name	South_East_England	Local authority district(s)	Eastbourne; Hastings; Lewes; Rother; Wealden	2021-02-01	2021-02-07	0.850533	0.534672	1.33485
32619	antibody23 positivity	CIS	J06000201	Region_Name	South_East_England	Local authority district(s)	Eastbourne; Hastings; Lewes; Rother; Wealden	2021-03-29	2021-04-04	55.2117	53.2791	57.1666
32620	antibody447 positivity	CIS	J06000201	Region_Name	South_East_England	Local authority district(s)	Eastbourne; Hastings; Lewes; Rother; Wealden	2022-03-07	2022-03-13	76.7213	75.4256	77.973
32621	antibody100 positivity	CIS	J06000201	Region_Name	South_East_England	Local authority district(s)	Eastbourne; Hastings; Lewes; Rother; Wealden	2021-02-01	2021-02-07	8.92723	7.30246	10.9292
32622	antibody100 positivity	CIS	J06000201	Region_Name	South_East_England	Local authority district(s)	Eastbourne; Hastings; Lewes; Rother; Wealden	2021-01-25	2021-01-31	7.78948	6.18557	9.77656
32623	antibody447 positivity	CIS	J06000201	Region_Name	South_East_England	Local authority district(s)	Eastbourne; Hastings; Lewes; Rother; Wealden	2022-02-07	2022-02-13	55.9327	54.3083	57.5963
32624	antibody100 positivity	CIS	J06000201	Region_Name	South_East_England	Local authority district(s)	Eastbourne; Hastings; Lewes; Rother; Wealden	2022-03-07	2022-03-13	93.3816	92.4441	94.3114
32625	antibody23 positivity	CIS	J06000201	Region_Name	South_East_England	Local authority district(s)	Eastbourne; Hastings; Lewes; Rother; Wealden	2021-10-18	2021-10-24	89.0776	88.0505	90.0615
32626	antibody23 positivity	CIS	J06000201	Region_Name	South_East_England	Local authority district(s)	Eastbourne; Hastings; Lewes; Rother; Wealden	2022-02-21	2022-02-27	97.3188	96.2571	98.1183
32627	antibody100 positivity	CIS	J06000201	Region_Name	South_East_England	Local authority district(s)	Eastbourne; Hastings; Lewes; Rother; Wealden	2021-11-22	2021-11-28	68.4878	67.0132	69.9292
32628	antibody23 positivity	CIS	J06000201	Region_Name	South_East_England	Local authority district(s)	Eastbourne; Hastings; Lewes; Rother; Wealden	2021-06-07	2021-06-13	79.129	78.2455	80.0112
32629	swab positivity	CIS	J06000201	Region_Name	South_East_England	Local authority district(s)	Eastbourne; Hastings; Lewes; Rother; Wealden	2021-02-22	2021-02-28	0.238379	0.157296	0.365088
32630	antibody100 positivity	CIS	J06000201	Region_Name	South_East_England	Local authority district(s)	Eastbourne; Hastings; Lewes; Rother; Wealden	2021-03-01	2021-03-07	18.4771	16.4079	20.7609
32631	antibody447 positivity	CIS	J06000201	Region_Name	South_East_England	Local authority district(s)	Eastbourne; Hastings; Lewes; Rother; Wealden	2021-11-01	2021-11-07	23.8793	22.4618	25.3589
32632	swab positivity	CIS	J06000201	Region_Name	South_East_England	Local authority district(s)	Eastbourne; Hastings; Lewes; Rother; Wealden	2021-07-05	2021-07-11	0.586514	0.381348	0.900433
32633	swab positivity	CIS	J06000201	Region_Name	South_East_England	Local authority district(s)	Eastbourne; Hastings; Lewes; Rother; Wealden	2021-11-29	2021-12-05	1.81042	1.43446	2.28061
32634	antibody447 positivity	CIS	J06000201	Region_Name	South_East_England	Local authority district(s)	Eastbourne; Hastings; Lewes; Rother; Wealden	2022-02-28	2022-03-06	75.8541	74.6398	77.091
32635	swab positivity	CIS	J06000201	Region_Name	South_East_England	Local authority district(s)	Eastbourne; Hastings; Lewes; Rother; Wealden	2021-01-18	2021-01-24	1.41998	1.096	1.82727
32636	antibody447 positivity	CIS	J06000201	Region_Name	South_East_England	Local authority district(s)	Eastbourne; Hastings; Lewes; Rother; Wealden	2021-03-22	2021-03-28	8.56999	7.20052	10.1864
32637	swab positivity	CIS	J06000201	Region_Name	South_East_England	Local authority district(s)	Eastbourne; Hastings; Lewes; Rother; Wealden	2021-07-12	2021-07-18	0.841548	0.571717	1.24665
32638	antibody23 positivity	CIS	J06000201	Region_Name	South_East_England	Local authority district(s)	Eastbourne; Hastings; Lewes; Rother; Wealden	2022-04-18	2022-04-24	98.4755	97.3946	99.1288
32639	antibody23 positivity	CIS	J06000201	Region_Name	South_East_England	Local authority district(s)	Eastbourne; Hastings; Lewes; Rother; Wealden	2021-11-01	2021-11-07	89.2616	88.2068	90.2473
32640	antibody23 positivity	CIS	J06000201	Region_Name	South_East_England	Local authority district(s)	Eastbourne; Hastings; Lewes; Rother; Wealden	2021-03-08	2021-03-14	47.4974	45.2073	49.7838
32641	antibody100 positivity	CIS	J06000201	Region_Name	South_East_England	Local authority district(s)	Eastbourne; Hastings; Lewes; Rother; Wealden	2021-04-05	2021-04-11	26.2798	24.4551	28.1065
32642	antibody23 positivity	CIS	J06000201	Region_Name	South_East_England	Local authority district(s)	Eastbourne; Hastings; Lewes; Rother; Wealden	2021-05-10	2021-05-16	70.0814	68.9076	71.2721
32643	antibody23 positivity	CIS	J06000201	Region_Name	South_East_England	Local authority district(s)	Eastbourne; Hastings; Lewes; Rother; Wealden	2021-04-12	2021-04-18	61.8692	60.4099	63.3403
32644	antibody23 positivity	CIS	J06000201	Region_Name	South_East_England	Local authority district(s)	Eastbourne; Hastings; Lewes; Rother; Wealden	2021-11-29	2021-12-05	91.5164	90.6241	92.4063
32645	antibody23 positivity	CIS	J06000201	Region_Name	South_East_England	Local authority district(s)	Eastbourne; Hastings; Lewes; Rother; Wealden	2021-09-20	2021-09-26	88.4422	87.4656	89.3968
32646	antibody447 positivity	CIS	J06000201	Region_Name	South_East_England	Local authority district(s)	Eastbourne; Hastings; Lewes; Rother; Wealden	2021-11-15	2021-11-21	35.0228	33.4708	36.6656
32647	antibody447 positivity	CIS	J06000201	Region_Name	South_East_England	Local authority district(s)	Eastbourne; Hastings; Lewes; Rother; Wealden	2021-08-09	2021-08-15	16.3536	15.1939	17.6119
32648	antibody100 positivity	CIS	J06000201	Region_Name	South_East_England	Local authority district(s)	Eastbourne; Hastings; Lewes; Rother; Wealden	2021-07-19	2021-07-25	60.8479	59.5256	62.2451
32649	swab positivity	CIS	J06000201	Region_Name	South_East_England	Local authority district(s)	Eastbourne; Hastings; Lewes; Rother; Wealden	2020-12-28	2021-01-03	2.30056	1.84282	2.86605
32650	antibody23 positivity	CIS	J06000201	Region_Name	South_East_England	Local authority district(s)	Eastbourne; Hastings; Lewes; Rother; Wealden	2021-11-08	2021-11-14	89.8087	88.7761	90.8368
32651	antibody23 positivity	CIS	J06000201	Region_Name	South_East_England	Local authority district(s)	Eastbourne; Hastings; Lewes; Rother; Wealden	2021-03-22	2021-03-28	48.0233	45.7617	50.2671
32652	antibody23 positivity	CIS	J06000201	Region_Name	South_East_England	Local authority district(s)	Eastbourne; Hastings; Lewes; Rother; Wealden	2021-11-15	2021-11-21	91.326	90.3855	92.2163
32653	antibody447 positivity	CIS	J06000201	Region_Name	South_East_England	Local authority district(s)	Eastbourne; Hastings; Lewes; Rother; Wealden	2021-03-15	2021-03-21	8.64032	7.07406	10.5355
32654	antibody100 positivity	CIS	J06000201	Region_Name	South_East_England	Local authority district(s)	Eastbourne; Hastings; Lewes; Rother; Wealden	2020-12-28	2021-01-03	3.18232	2.19718	4.60066
32655	antibody447 positivity	CIS	J06000201	Region_Name	South_East_England	Local authority district(s)	Eastbourne; Hastings; Lewes; Rother; Wealden	2022-03-14	2022-03-20	75.7434	74.4162	77.0318
32656	swab positivity	CIS	J06000201	Region_Name	South_East_England	Local authority district(s)	Eastbourne; Hastings; Lewes; Rother; Wealden	2022-03-28	2022-04-03	7.916	6.94117	9.00186
32657	antibody23 positivity	CIS	J06000201	Region_Name	South_East_England	Local authority district(s)	Eastbourne; Hastings; Lewes; Rother; Wealden	2021-03-15	2021-03-21	48.0608	45.6268	50.4249
32658	antibody447 positivity	CIS	J06000201	Region_Name	South_East_England	Local authority district(s)	Eastbourne; Hastings; Lewes; Rother; Wealden	2021-08-23	2021-08-29	14.904	13.8013	16.0439
32659	antibody100 positivity	CIS	J06000201	Region_Name	South_East_England	Local authority district(s)	Eastbourne; Hastings; Lewes; Rother; Wealden	2021-09-27	2021-10-03	52.0393	50.4799	53.662
32660	antibody100 positivity	CIS	J06000201	Region_Name	South_East_England	Local authority district(s)	Eastbourne; Hastings; Lewes; Rother; Wealden	2021-08-23	2021-08-29	58.2213	56.7481	59.7293
32661	antibody23 positivity	CIS	J06000201	Region_Name	South_East_England	Local authority district(s)	Eastbourne; Hastings; Lewes; Rother; Wealden	2021-08-16	2021-08-22	87.9895	87.1408	88.8293
32662	antibody100 positivity	CIS	J06000201	Region_Name	South_East_England	Local authority district(s)	Eastbourne; Hastings; Lewes; Rother; Wealden	2021-09-13	2021-09-19	55.9686	54.4563	57.5314
32663	antibody23 positivity	CIS	J06000201	Region_Name	South_East_England	Local authority district(s)	Eastbourne; Hastings; Lewes; Rother; Wealden	2021-07-19	2021-07-25	86.7661	86.0395	87.503
32664	antibody23 positivity	CIS	J06000201	Region_Name	South_East_England	Local authority district(s)	Eastbourne; Hastings; Lewes; Rother; Wealden	2021-01-18	2021-01-24	13.1544	10.8269	15.7962
32665	antibody447 positivity	CIS	J06000201	Region_Name	South_East_England	Local authority district(s)	Eastbourne; Hastings; Lewes; Rother; Wealden	2022-01-24	2022-01-30	58.5165	56.9237	60.1103
32666	swab positivity	CIS	J06000201	Region_Name	South_East_England	Local authority district(s)	Eastbourne; Hastings; Lewes; Rother; Wealden	2020-12-21	2020-12-27	2.16981	1.6952	2.7515
32667	swab positivity	CIS	J06000201	Region_Name	South_East_England	Local authority district(s)	Eastbourne; Hastings; Lewes; Rother; Wealden	2021-08-16	2021-08-22	1.42612	1.07697	1.90703
32668	swab positivity	CIS	J06000201	Region_Name	South_East_England	Local authority district(s)	Eastbourne; Hastings; Lewes; Rother; Wealden	2021-04-12	2021-04-18	0.0660563	0.0327869	0.133348
32669	antibody23 positivity	CIS	J06000201	Region_Name	South_East_England	Local authority district(s)	Eastbourne; Hastings; Lewes; Rother; Wealden	2021-01-11	2021-01-17	11.2014	8.95585	13.675
32670	antibody23 positivity	CIS	J06000201	Region_Name	South_East_England	Local authority district(s)	Eastbourne; Hastings; Lewes; Rother; Wealden	2021-06-14	2021-06-20	81.7287	80.8684	82.5627
32671	antibody23 positivity	CIS	J06000201	Region_Name	South_East_England	Local authority district(s)	Eastbourne; Hastings; Lewes; Rother; Wealden	2022-03-14	2022-03-20	98.3783	97.5089	98.9674
32672	antibody23 positivity	CIS	J06000201	Region_Name	South_East_England	Local authority district(s)	Eastbourne; Hastings; Lewes; Rother; Wealden	2021-09-13	2021-09-19	89.1531	88.2695	89.9911
32673	swab positivity	CIS	J06000201	Region_Name	South_East_England	Local authority district(s)	Eastbourne; Hastings; Lewes; Rother; Wealden	2021-12-13	2021-12-19	2.75004	2.22953	3.38649
32674	antibody23 positivity	CIS	J06000201	Region_Name	South_East_England	Local authority district(s)	Eastbourne; Hastings; Lewes; Rother; Wealden	2021-12-20	2021-12-26	94.5363	93.5795	95.4914
32675	antibody447 positivity	CIS	J06000201	Region_Name	South_East_England	Local authority district(s)	Eastbourne; Hastings; Lewes; Rother; Wealden	2021-01-25	2021-01-31	0.195132	0.101783	0.373038
32676	antibody100 positivity	CIS	J06000201	Region_Name	South_East_England	Local authority district(s)	Eastbourne; Hastings; Lewes; Rother; Wealden	2021-08-02	2021-08-08	55.557	54.1307	57.002
32677	antibody447 positivity	CIS	J06000201	Region_Name	South_East_England	Local authority district(s)	Eastbourne; Hastings; Lewes; Rother; Wealden	2021-04-12	2021-04-18	12.2333	10.9169	13.684
32678	swab positivity	CIS	J06000201	Region_Name	South_East_England	Local authority district(s)	Eastbourne; Hastings; Lewes; Rother; Wealden	2021-11-08	2021-11-14	1.35201	1.05394	1.74465
32679	swab positivity	CIS	J06000201	Region_Name	South_East_England	Local authority district(s)	Eastbourne; Hastings; Lewes; Rother; Wealden	2021-02-15	2021-02-21	0.371177	0.253682	0.545373
32680	antibody100 positivity	CIS	J06000201	Region_Name	South_East_England	Local authority district(s)	Eastbourne; Hastings; Lewes; Rother; Wealden	2022-02-07	2022-02-13	89.6547	88.6794	90.6322
32681	antibody23 positivity	CIS	J06000201	Region_Name	South_East_England	Local authority district(s)	Eastbourne; Hastings; Lewes; Rother; Wealden	2022-04-11	2022-04-17	98.6409	97.6464	99.2113
32682	antibody100 positivity	CIS	J06000201	Region_Name	South_East_England	Local authority district(s)	Eastbourne; Hastings; Lewes; Rother; Wealden	2021-02-15	2021-02-21	15.2979	13.1185	17.8922
32683	antibody100 positivity	CIS	J06000201	Region_Name	South_East_England	Local authority district(s)	Eastbourne; Hastings; Lewes; Rother; Wealden	2021-05-17	2021-05-23	47.9124	46.4423	49.3574
32684	swab positivity	CIS	J06000201	Region_Name	South_East_England	Local authority district(s)	Eastbourne; Hastings; Lewes; Rother; Wealden	2021-09-20	2021-09-26	1.18264	0.89877	1.56303
32685	antibody447 positivity	CIS	J06000201	Region_Name	South_East_England	Local authority district(s)	Eastbourne; Hastings; Lewes; Rother; Wealden	2022-04-11	2022-04-17	74.9273	73.1822	76.698
32686	antibody23 positivity	CIS	J06000201	Region_Name	South_East_England	Local authority district(s)	Eastbourne; Hastings; Lewes; Rother; Wealden	2020-12-21	2020-12-27	7.4085	5.38478	10.0365
32687	antibody23 positivity	CIS	J06000201	Region_Name	South_East_England	Local authority district(s)	Eastbourne; Hastings; Lewes; Rother; Wealden	2021-03-01	2021-03-07	43.0896	40.7689	45.5072
32688	antibody447 positivity	CIS	J06000201	Region_Name	South_East_England	Local authority district(s)	Eastbourne; Hastings; Lewes; Rother; Wealden	2021-11-08	2021-11-14	28.5104	27.0259	30.1011
32689	antibody100 positivity	CIS	J06000201	Region_Name	South_East_England	Local authority district(s)	Eastbourne; Hastings; Lewes; Rother; Wealden	2021-03-22	2021-03-28	19.7868	18.087	21.653
32690	antibody23 positivity	CIS	J06000201	Region_Name	South_East_England	Local authority district(s)	Eastbourne; Hastings; Lewes; Rother; Wealden	2022-04-04	2022-04-10	98.6504	97.7532	99.1993
32691	swab positivity	CIS	J06000201	Region_Name	South_East_England	Local authority district(s)	Eastbourne; Hastings; Lewes; Rother; Wealden	2021-07-19	2021-07-25	1.03564	0.72686	1.48006
32692	antibody23 positivity	CIS	J06000201	Region_Name	South_East_England	Local authority district(s)	Eastbourne; Hastings; Lewes; Rother; Wealden	2020-12-28	2021-01-03	7.93504	5.97538	10.354
32693	antibody23 positivity	CIS	J06000201	Region_Name	South_East_England	Local authority district(s)	Eastbourne; Hastings; Lewes; Rother; Wealden	2022-03-28	2022-04-03	98.8453	98.0706	99.3078
32694	swab positivity	CIS	J06000201	Region_Name	South_East_England	Local authority district(s)	Eastbourne; Hastings; Lewes; Rother; Wealden	2021-03-22	2021-03-28	0.135653	0.0754128	0.241295
32695	swab positivity	CIS	J06000201	Region_Name	South_East_England	Local authority district(s)	Eastbourne; Hastings; Lewes; Rother; Wealden	2021-10-04	2021-10-10	1.35067	1.03776	1.76039
32696	antibody447 positivity	CIS	J06000201	Region_Name	South_East_England	Local authority district(s)	Eastbourne; Hastings; Lewes; Rother; Wealden	2021-10-04	2021-10-10	16.9992	15.8389	18.2131
32697	antibody447 positivity	CIS	J06000201	Region_Name	South_East_England	Local authority district(s)	Eastbourne; Hastings; Lewes; Rother; Wealden	2021-03-01	2021-03-07	4.70241	3.62722	6.10684
32698	antibody23 positivity	CIS	J06000201	Region_Name	South_East_England	Local authority district(s)	Eastbourne; Hastings; Lewes; Rother; Wealden	2021-02-22	2021-02-28	36.2033	33.5246	38.7838
32699	antibody100 positivity	CIS	J06000201	Region_Name	South_East_England	Local authority district(s)	Eastbourne; Hastings; Lewes; Rother; Wealden	2022-03-28	2022-04-03	92.9798	91.8873	94.0762
32700	swab positivity	CIS	J06000201	Region_Name	South_East_England	Local authority district(s)	Eastbourne; Hastings; Lewes; Rother; Wealden	2022-03-14	2022-03-20	7.90303	6.94402	8.98376
32701	antibody447 positivity	CIS	J06000201	Region_Name	South_East_England	Local authority district(s)	Eastbourne; Hastings; Lewes; Rother; Wealden	2022-04-04	2022-04-10	74.2916	72.647	75.8425
32702	antibody23 positivity	CIS	J06000201	Region_Name	South_East_England	Local authority district(s)	Eastbourne; Hastings; Lewes; Rother; Wealden	2021-07-05	2021-07-11	85.9749	85.2317	86.7051
32703	antibody23 positivity	CIS	J06000201	Region_Name	South_East_England	Local authority district(s)	Eastbourne; Hastings; Lewes; Rother; Wealden	2022-05-02	2022-05-08	99.5861	98.8874	99.8501
32704	antibody100 positivity	CIS	J06000201	Region_Name	South_East_England	Local authority district(s)	Eastbourne; Hastings; Lewes; Rother; Wealden	2021-09-06	2021-09-12	59.0761	57.5455	60.579
32705	antibody100 positivity	CIS	J06000201	Region_Name	South_East_England	Local authority district(s)	Eastbourne; Hastings; Lewes; Rother; Wealden	2022-04-11	2022-04-17	93.717	92.5095	94.8779
32706	antibody100 positivity	CIS	J06000201	Region_Name	South_East_England	Local authority district(s)	Eastbourne; Hastings; Lewes; Rother; Wealden	2021-03-29	2021-04-04	24.7372	22.9259	26.637
32707	swab positivity	CIS	J06000201	Region_Name	South_East_England	Local authority district(s)	Eastbourne; Hastings; Lewes; Rother; Wealden	2021-10-25	2021-10-31	1.74193	1.35282	2.24504
32708	antibody23 positivity	CIS	J06000201	Region_Name	South_East_England	Local authority district(s)	Eastbourne; Hastings; Lewes; Rother; Wealden	2021-06-28	2021-07-04	84.4003	83.5834	85.2661
32709	antibody447 positivity	CIS	J06000201	Region_Name	South_East_England	Local authority district(s)	Eastbourne; Hastings; Lewes; Rother; Wealden	2021-07-19	2021-07-25	20.9656	19.6274	22.4032
32710	swab positivity	CIS	J06000201	Region_Name	South_East_England	Local authority district(s)	Eastbourne; Hastings; Lewes; Rother; Wealden	2022-04-18	2022-04-24	3.25605	2.64264	3.98279
32711	swab positivity	CIS	J06000201	Region_Name	South_East_England	Local authority district(s)	Eastbourne; Hastings; Lewes; Rother; Wealden	2021-09-06	2021-09-12	1.30264	0.976574	1.73072
32712	antibody100 positivity	CIS	J06000201	Region_Name	South_East_England	Local authority district(s)	Eastbourne; Hastings; Lewes; Rother; Wealden	2022-04-18	2022-04-24	93.5564	92.3055	94.7489
32713	antibody100 positivity	CIS	J06000201	Region_Name	South_East_England	Local authority district(s)	Eastbourne; Hastings; Lewes; Rother; Wealden	2021-11-08	2021-11-14	60.9361	59.3589	62.4741
32714	antibody23 positivity	CIS	J06000201	Region_Name	South_East_England	Local authority district(s)	Eastbourne; Hastings; Lewes; Rother; Wealden	2021-07-26	2021-08-01	87.5097	86.7753	88.2758
32715	swab positivity	CIS	J06000201	Region_Name	South_East_England	Local authority district(s)	Eastbourne; Hastings; Lewes; Rother; Wealden	2021-05-31	2021-06-06	0.0747733	0.0387483	0.145826
32716	antibody447 positivity	CIS	J06000201	Region_Name	South_East_England	Local authority district(s)	Eastbourne; Hastings; Lewes; Rother; Wealden	2020-12-28	2021-01-03	0.0772996	0.0320873	0.187678
32717	antibody100 positivity	CIS	J06000201	Region_Name	South_East_England	Local authority district(s)	Eastbourne; Hastings; Lewes; Rother; Wealden	2021-12-27	2022-01-02	88.2259	87.4892	88.9911
32718	antibody23 positivity	CIS	J06000201	Region_Name	South_East_England	Local authority district(s)	Eastbourne; Hastings; Lewes; Rother; Wealden	2021-10-25	2021-10-31	89.3354	88.2884	90.3325
32719	antibody100 positivity	CIS	J06000201	Region_Name	South_East_England	Local authority district(s)	Eastbourne; Hastings; Lewes; Rother; Wealden	2022-04-04	2022-04-10	93.8056	92.706	94.8417
32720	antibody447 positivity	CIS	J06000201	Region_Name	South_East_England	Local authority district(s)	Eastbourne; Hastings; Lewes; Rother; Wealden	2022-01-17	2022-01-23	58.3388	56.7347	59.8551
32721	antibody23 positivity	CIS	J06000201	Region_Name	South_East_England	Local authority district(s)	Eastbourne; Hastings; Lewes; Rother; Wealden	2021-01-25	2021-01-31	15.447	12.9579	18.0922
32722	antibody447 positivity	CIS	J06000201	Region_Name	South_East_England	Local authority district(s)	Eastbourne; Hastings; Lewes; Rother; Wealden	2021-01-04	2021-01-10	0.0844418	0.0367202	0.185207
32723	antibody100 positivity	CIS	J06000201	Region_Name	South_East_England	Local authority district(s)	Eastbourne; Hastings; Lewes; Rother; Wealden	2021-11-15	2021-11-21	65.9549	64.4186	67.4665
32724	antibody100 positivity	CIS	J06000201	Region_Name	South_East_England	Local authority district(s)	Eastbourne; Hastings; Lewes; Rother; Wealden	2021-12-06	2021-12-12	76.7425	75.4191	78.0329
32725	swab positivity	CIS	J06000201	Region_Name	South_East_England	Local authority district(s)	Eastbourne; Hastings; Lewes; Rother; Wealden	2022-02-28	2022-03-06	4.89669	4.22848	5.6518
32726	antibody23 positivity	CIS	J06000201	Region_Name	South_East_England	Local authority district(s)	Eastbourne; Hastings; Lewes; Rother; Wealden	2021-08-23	2021-08-29	87.8989	87.0202	88.7639
32727	antibody100 positivity	CIS	J06000201	Region_Name	South_East_England	Local authority district(s)	Eastbourne; Hastings; Lewes; Rother; Wealden	2021-12-20	2021-12-26	85.1634	84.089	86.2392
32728	swab positivity	CIS	J06000201	Region_Name	South_East_England	Local authority district(s)	Eastbourne; Hastings; Lewes; Rother; Wealden	2021-02-08	2021-02-14	0.504379	0.357013	0.710848
32729	antibody100 positivity	CIS	J06000201	Region_Name	South_East_England	Local authority district(s)	Eastbourne; Hastings; Lewes; Rother; Wealden	2021-06-21	2021-06-27	61.7984	60.4897	63.1325
32730	swab positivity	CIS	J06000201	Region_Name	South_East_England	Local authority district(s)	Eastbourne; Hastings; Lewes; Rother; Wealden	2022-03-07	2022-03-13	6.34626	5.54702	7.24172
32731	swab positivity	CIS	J06000201	Region_Name	South_East_England	Local authority district(s)	Eastbourne; Hastings; Lewes; Rother; Wealden	2021-05-10	2021-05-16	0.0392762	0.0190137	0.0810602
32732	antibody447 positivity	CIS	J06000201	Region_Name	South_East_England	Local authority district(s)	Eastbourne; Hastings; Lewes; Rother; Wealden	2021-07-26	2021-08-01	18.2532	17.0045	19.6106
32733	antibody100 positivity	CIS	J06000201	Region_Name	South_East_England	Local authority district(s)	Eastbourne; Hastings; Lewes; Rother; Wealden	2021-12-13	2021-12-19	82.0271	80.8947	83.1746
32734	antibody23 positivity	CIS	J06000201	Region_Name	South_East_England	Local authority district(s)	Eastbourne; Hastings; Lewes; Rother; Wealden	2021-12-27	2022-01-02	94.0481	93.202	94.9202
32735	antibody447 positivity	CIS	J06000201	Region_Name	South_East_England	Local authority district(s)	Eastbourne; Hastings; Lewes; Rother; Wealden	2021-07-12	2021-07-18	23.0568	21.6287	24.5664
32736	antibody100 positivity	CIS	J06000201	Region_Name	South_East_England	Local authority district(s)	Eastbourne; Hastings; Lewes; Rother; Wealden	2021-09-20	2021-09-26	53.1147	51.5685	54.7287
32737	antibody100 positivity	CIS	J06000201	Region_Name	South_East_England	Local authority district(s)	Eastbourne; Hastings; Lewes; Rother; Wealden	2021-11-01	2021-11-07	59.2784	57.6863	60.8672
32738	antibody447 positivity	CIS	J06000201	Region_Name	South_East_England	Local authority district(s)	Eastbourne; Hastings; Lewes; Rother; Wealden	2022-04-18	2022-04-24	73.2334	71.2259	75.1998
32739	antibody100 positivity	CIS	J06000201	Region_Name	South_East_England	Local authority district(s)	Eastbourne; Hastings; Lewes; Rother; Wealden	2021-03-08	2021-03-14	19.4566	17.4748	21.7621
32740	antibody100 positivity	CIS	J06000201	Region_Name	South_East_England	Local authority district(s)	Eastbourne; Hastings; Lewes; Rother; Wealden	2021-08-16	2021-08-22	57.4487	55.9966	58.9247
32741	antibody447 positivity	CIS	J06000201	Region_Name	South_East_England	Local authority district(s)	Eastbourne; Hastings; Lewes; Rother; Wealden	2021-03-08	2021-03-14	5.79337	4.57519	7.2605
32742	antibody447 positivity	CIS	J06000201	Region_Name	South_East_England	Local authority district(s)	Eastbourne; Hastings; Lewes; Rother; Wealden	2021-08-02	2021-08-08	19.4639	18.1301	20.8359
32743	swab positivity	CIS	J06000201	Region_Name	South_East_England	Local authority district(s)	Eastbourne; Hastings; Lewes; Rother; Wealden	2022-05-02	2022-05-08	1.55259	1.03697	2.31874
32744	antibody447 positivity	CIS	J06000201	Region_Name	South_East_England	Local authority district(s)	Eastbourne; Hastings; Lewes; Rother; Wealden	2021-01-18	2021-01-24	0.13754	0.0684801	0.276888
32745	swab positivity	CIS	J06000201	Region_Name	South_East_England	Local authority district(s)	Eastbourne; Hastings; Lewes; Rother; Wealden	2022-02-14	2022-02-20	4.45854	3.83362	5.20869
32746	antibody447 positivity	CIS	J06000201	Region_Name	South_East_England	Local authority district(s)	Eastbourne; Hastings; Lewes; Rother; Wealden	2021-04-19	2021-04-25	14.593	13.2232	16.0428
32747	antibody23 positivity	CIS	J06000201	Region_Name	South_East_England	Local authority district(s)	Eastbourne; Hastings; Lewes; Rother; Wealden	2020-12-07	2020-12-13	6.46899	4.47029	9.1111
32748	swab positivity	CIS	J06000201	Region_Name	South_East_England	Local authority district(s)	Eastbourne; Hastings; Lewes; Rother; Wealden	2021-01-11	2021-01-17	1.70825	1.33936	2.16297
32749	antibody100 positivity	CIS	J06000201	Region_Name	South_East_England	Local authority district(s)	Eastbourne; Hastings; Lewes; Rother; Wealden	2021-04-12	2021-04-18	28.1286	26.394	29.8564
32750	swab positivity	CIS	J06000201	Region_Name	South_East_England	Local authority district(s)	Eastbourne; Hastings; Lewes; Rother; Wealden	2021-11-01	2021-11-07	1.46685	1.14176	1.90419
32751	antibody447 positivity	CIS	J06000201	Region_Name	South_East_England	Local authority district(s)	Eastbourne; Hastings; Lewes; Rother; Wealden	2021-05-31	2021-06-06	22.2718	20.8831	23.7875
32752	antibody23 positivity	CIS	J06000201	Region_Name	South_East_England	Local authority district(s)	Eastbourne; Hastings; Lewes; Rother; Wealden	2022-01-17	2022-01-23	96.857	95.933	97.6109
32753	swab positivity	CIS	J06000201	Region_Name	South_East_England	Local authority district(s)	Eastbourne; Hastings; Lewes; Rother; Wealden	2021-04-19	2021-04-25	0.046763	0.0230544	0.0956414
32754	swab positivity	CIS	J06000201	Region_Name	South_East_England	Local authority district(s)	Eastbourne; Hastings; Lewes; Rother; Wealden	2021-08-23	2021-08-29	1.45031	1.09558	1.92131
32755	swab positivity	CIS	J06000201	Region_Name	South_East_England	Local authority district(s)	Eastbourne; Hastings; Lewes; Rother; Wealden	2021-10-11	2021-10-17	1.51758	1.17408	1.96499
32756	swab positivity	CIS	J06000201	Region_Name	South_East_England	Local authority district(s)	Eastbourne; Hastings; Lewes; Rother; Wealden	2021-04-05	2021-04-11	0.092915	0.0479151	0.180629
32757	swab positivity	CIS	J06000201	Region_Name	South_East_England	Local authority district(s)	Eastbourne; Hastings; Lewes; Rother; Wealden	2021-03-29	2021-04-04	0.162441	0.086794	0.302358
32758	swab positivity	CIS	J06000201	Region_Name	South_East_England	Local authority district(s)	Eastbourne; Hastings; Lewes; Rother; Wealden	2021-07-26	2021-08-01	0.998184	0.717633	1.39383
32759	antibody100 positivity	CIS	J06000201	Region_Name	South_East_England	Local authority district(s)	Eastbourne; Hastings; Lewes; Rother; Wealden	2022-01-17	2022-01-23	89.2272	88.3428	90.1398
32760	antibody23 positivity	CIS	J06000201	Region_Name	South_East_England	Local authority district(s)	Eastbourne; Hastings; Lewes; Rother; Wealden	2021-09-27	2021-10-03	87.5283	86.4601	88.5691
32761	antibody447 positivity	CIS	J06000201	Region_Name	South_East_England	Local authority district(s)	Eastbourne; Hastings; Lewes; Rother; Wealden	2021-06-28	2021-07-04	19.2664	17.9948	20.6249
32762	swab positivity	CIS	J06000201	Region_Name	South_East_England	Local authority district(s)	Eastbourne; Hastings; Lewes; Rother; Wealden	2020-12-07	2020-12-13	1.44535	0.987001	2.09798
32763	swab positivity	CIS	J06000201	Region_Name	South_East_England	Local authority district(s)	Eastbourne; Hastings; Lewes; Rother; Wealden	2022-01-17	2022-01-23	4.61425	3.97025	5.38797
32764	antibody100 positivity	CIS	J06000201	Region_Name	South_East_England	Local authority district(s)	Eastbourne; Hastings; Lewes; Rother; Wealden	2021-05-24	2021-05-30	49.8535	48.3675	51.2728
32765	antibody23 positivity	CIS	J06000201	Region_Name	South_East_England	Local authority district(s)	Eastbourne; Hastings; Lewes; Rother; Wealden	2021-02-08	2021-02-14	22.8314	20.1016	25.7276
32766	antibody100 positivity	CIS	J06000201	Region_Name	South_East_England	Local authority district(s)	Eastbourne; Hastings; Lewes; Rother; Wealden	2021-06-14	2021-06-20	59.8729	58.5578	61.2116
32767	antibody23 positivity	CIS	J06000201	Region_Name	South_East_England	Local authority district(s)	Eastbourne; Hastings; Lewes; Rother; Wealden	2022-02-14	2022-02-20	97.5603	96.6244	98.2954
32768	antibody100 positivity	CIS	J06000201	Region_Name	South_East_England	Local authority district(s)	Eastbourne; Hastings; Lewes; Rother; Wealden	2021-02-08	2021-02-14	12.1379	10.2339	14.4787
32769	antibody23 positivity	CIS	J06000201	Region_Name	South_East_England	Local authority district(s)	Eastbourne; Hastings; Lewes; Rother; Wealden	2021-08-02	2021-08-08	86.8557	86.0708	87.6464
32770	antibody23 positivity	CIS	J06000201	Region_Name	South_East_England	Local authority district(s)	Eastbourne; Hastings; Lewes; Rother; Wealden	2021-09-06	2021-09-12	89.1315	88.2642	89.9882
32771	antibody100 positivity	CIS	J06000201	Region_Name	South_East_England	Local authority district(s)	Eastbourne; Hastings; Lewes; Rother; Wealden	2022-01-10	2022-01-16	90.068	89.4048	90.7592
32772	swab positivity	CIS	J06000201	Region_Name	South_East_England	Local authority district(s)	Eastbourne; Hastings; Lewes; Rother; Wealden	2021-06-21	2021-06-27	0.249135	0.147283	0.427955
32773	antibody447 positivity	CIS	J06000201	Region_Name	South_East_England	Local authority district(s)	Eastbourne; Hastings; Lewes; Rother; Wealden	2021-05-17	2021-05-23	21.0684	19.658	22.5335
32774	swab positivity	CIS	J06000201	Region_Name	South_East_England	Local authority district(s)	Eastbourne; Hastings; Lewes; Rother; Wealden	2022-03-21	2022-03-27	8.71638	7.6572	9.86916
32775	antibody447 positivity	CIS	J06000201	Region_Name	South_East_England	Local authority district(s)	Eastbourne; Hastings; Lewes; Rother; Wealden	2020-12-07	2020-12-13	0.0420456	0.0123797	0.140249
32776	antibody100 positivity	CIS	J06000201	Region_Name	South_East_England	Local authority district(s)	Eastbourne; Hastings; Lewes; Rother; Wealden	2020-12-07	2020-12-13	2.87067	1.82305	4.54897
32777	antibody100 positivity	CIS	J06000201	Region_Name	South_East_England	Local authority district(s)	Eastbourne; Hastings; Lewes; Rother; Wealden	2021-07-12	2021-07-18	62.152	60.8233	63.5211
32778	antibody447 positivity	CIS	J06000201	Region_Name	South_East_England	Local authority district(s)	Eastbourne; Hastings; Lewes; Rother; Wealden	2021-08-16	2021-08-22	16.1282	14.9949	17.3217
32779	antibody100 positivity	CIS	J06000201	Region_Name	South_East_England	Local authority district(s)	Eastbourne; Hastings; Lewes; Rother; Wealden	2022-01-24	2022-01-30	88.9165	88.0067	89.8769
32780	antibody447 positivity	CIS	J06000201	Region_Name	South_East_England	Local authority district(s)	Eastbourne; Hastings; Lewes; Rother; Wealden	2021-07-05	2021-07-11	20.1715	18.8656	21.5697
32781	antibody23 positivity	CIS	J06000201	Region_Name	South_East_England	Local authority district(s)	Eastbourne; Hastings; Lewes; Rother; Wealden	2021-08-09	2021-08-15	87.4664	86.6867	88.2421
32782	swab positivity	CIS	J06000201	Region_Name	South_East_England	Local authority district(s)	Eastbourne; Hastings; Lewes; Rother; Wealden	2022-04-25	2022-05-01	1.94072	1.4533	2.56598
32783	antibody100 positivity	CIS	J06000201	Region_Name	South_East_England	Local authority district(s)	Eastbourne; Hastings; Lewes; Rother; Wealden	2021-08-09	2021-08-15	57.9016	56.4706	59.3639
32784	antibody100 positivity	CIS	J06000201	Region_Name	South_East_England	Local authority district(s)	Eastbourne; Hastings; Lewes; Rother; Wealden	2021-04-26	2021-05-02	37.0202	35.4264	38.6189
32785	swab positivity	CIS	J06000201	Region_Name	South_East_England	Local authority district(s)	Eastbourne; Hastings; Lewes; Rother; Wealden	2022-04-11	2022-04-17	5.18461	4.41851	6.12735
32786	antibody100 positivity	CIS	J06000201	Region_Name	South_East_England	Local authority district(s)	Eastbourne; Hastings; Lewes; Rother; Wealden	2021-01-04	2021-01-10	5.12643	3.76482	6.99948
32787	antibody447 positivity	CIS	J06000201	Region_Name	South_East_England	Local authority district(s)	Eastbourne; Hastings; Lewes; Rother; Wealden	2022-01-03	2022-01-09	61.2777	59.6776	62.7852
32788	antibody447 positivity	CIS	J06000201	Region_Name	South_East_England	Local authority district(s)	Eastbourne; Hastings; Lewes; Rother; Wealden	2021-02-22	2021-02-28	4.26497	3.16345	5.7387
32789	antibody100 positivity	CIS	J06000201	Region_Name	South_East_England	Local authority district(s)	Eastbourne; Hastings; Lewes; Rother; Wealden	2021-05-10	2021-05-16	43.7148	42.2713	45.1612
32790	swab positivity	CIS	J06000201	Region_Name	South_East_England	Local authority district(s)	Eastbourne; Hastings; Lewes; Rother; Wealden	2022-04-04	2022-04-10	6.58523	5.72607	7.59166
32791	antibody100 positivity	CIS	J06000201	Region_Name	South_East_England	Local authority district(s)	Eastbourne; Hastings; Lewes; Rother; Wealden	2022-01-31	2022-02-06	88.3916	87.4652	89.3425
32792	antibody100 positivity	CIS	J06000201	Region_Name	South_East_England	Local authority district(s)	Eastbourne; Hastings; Lewes; Rother; Wealden	2020-12-21	2020-12-27	3.08847	2.05877	4.67119
32793	antibody447 positivity	CIS	J06000201	Region_Name	South_East_England	Local authority district(s)	Eastbourne; Hastings; Lewes; Rother; Wealden	2022-03-28	2022-04-03	73.3153	71.7782	74.7491
32794	antibody447 positivity	CIS	J06000201	Region_Name	South_East_England	Local authority district(s)	Eastbourne; Hastings; Lewes; Rother; Wealden	2021-09-13	2021-09-19	15.2159	14.0802	16.3591
32795	antibody100 positivity	CIS	J06000201	Region_Name	South_East_England	Local authority district(s)	Eastbourne; Hastings; Lewes; Rother; Wealden	2021-10-11	2021-10-17	56.8156	55.2788	58.4397
32796	antibody447 positivity	CIS	J06000201	Region_Name	South_East_England	Local authority district(s)	Eastbourne; Hastings; Lewes; Rother; Wealden	2021-06-14	2021-06-20	17.8172	16.6335	19.0909
32797	antibody23 positivity	CIS	J06000201	Region_Name	South_East_England	Local authority district(s)	Eastbourne; Hastings; Lewes; Rother; Wealden	2021-05-03	2021-05-09	68.8957	67.7272	70.0189
32798	antibody100 positivity	CIS	J06000201	Region_Name	South_East_England	Local authority district(s)	Eastbourne; Hastings; Lewes; Rother; Wealden	2022-05-02	2022-05-08	94.6075	92.7496	96.1965
32799	antibody100 positivity	CIS	J06000201	Region_Name	South_East_England	Local authority district(s)	Eastbourne; Hastings; Lewes; Rother; Wealden	2021-03-15	2021-03-21	19.0058	17.1354	21.0754
32800	antibody23 positivity	CIS	J06000201	Region_Name	South_East_England	Local authority district(s)	Eastbourne; Hastings; Lewes; Rother; Wealden	2021-02-01	2021-02-07	18.0392	15.4475	20.7383
32801	swab positivity	CIS	J06000201	Region_Name	South_East_England	Local authority district(s)	Eastbourne; Hastings; Lewes; Rother; Wealden	2021-05-24	2021-05-30	0.0696262	0.0357029	0.136744
32802	antibody447 positivity	CIS	J06000201	Region_Name	South_East_England	Local authority district(s)	Eastbourne; Hastings; Lewes; Rother; Wealden	2021-05-10	2021-05-16	21.0726	19.6035	22.5551
32803	swab positivity	CIS	J06000201	Region_Name	South_East_England	Local authority district(s)	Eastbourne; Hastings; Lewes; Rother; Wealden	2021-05-03	2021-05-09	0.0381681	0.0184853	0.0803745
32804	swab positivity	CIS	J06000201	Region_Name	South_East_England	Local authority district(s)	Eastbourne; Hastings; Lewes; Rother; Wealden	2022-01-24	2022-01-30	5.18984	4.47154	6.04914
32805	antibody100 positivity	CIS	J06000201	Region_Name	South_East_England	Local authority district(s)	Eastbourne; Hastings; Lewes; Rother; Wealden	2021-07-05	2021-07-11	60.5896	59.2381	61.9371
32806	swab positivity	CIS	J06000201	Region_Name	South_East_England	Local authority district(s)	Eastbourne; Hastings; Lewes; Rother; Wealden	2022-01-31	2022-02-06	5.57718	4.80396	6.5273
32807	antibody447 positivity	CIS	J06000201	Region_Name	South_East_England	Local authority district(s)	Eastbourne; Hastings; Lewes; Rother; Wealden	2020-12-21	2020-12-27	0.0611833	0.0222704	0.166281
32808	antibody447 positivity	CIS	J06000201	Region_Name	South_East_England	Local authority district(s)	Eastbourne; Hastings; Lewes; Rother; Wealden	2021-09-06	2021-09-12	11.3852	10.4895	12.3411
32809	antibody23 positivity	CIS	J06000201	Region_Name	South_East_England	Local authority district(s)	Eastbourne; Hastings; Lewes; Rother; Wealden	2021-06-21	2021-06-27	83.7734	82.9385	84.6019
32810	antibody447 positivity	CIS	J06000201	Region_Name	South_East_England	Local authority district(s)	Eastbourne; Hastings; Lewes; Rother; Wealden	2021-08-30	2021-09-05	11.8717	10.9529	12.8418
32811	swab positivity	CIS	J06000201	Region_Name	South_East_England	Local authority district(s)	Eastbourne; Hastings; Lewes; Rother; Wealden	2021-01-04	2021-01-10	1.91559	1.53286	2.40316
32812	antibody100 positivity	CIS	J06000201	Region_Name	South_East_England	Local authority district(s)	Eastbourne; Hastings; Lewes; Rother; Wealden	2021-08-30	2021-09-05	58.9192	57.4757	60.4126
32813	antibody100 positivity	CIS	J06000201	Region_Name	South_East_England	Local authority district(s)	Eastbourne; Hastings; Lewes; Rother; Wealden	2020-12-14	2020-12-20	3.28297	2.16552	5.02877
32814	antibody447 positivity	CIS	J06000201	Region_Name	South_East_England	Local authority district(s)	Eastbourne; Hastings; Lewes; Rother; Wealden	2022-04-25	2022-05-01	70.0535	67.4913	72.6481
32815	antibody447 positivity	CIS	J06000201	Region_Name	South_East_England	Local authority district(s)	Eastbourne; Hastings; Lewes; Rother; Wealden	2021-03-29	2021-04-04	9.60189	8.27385	11.1775
32816	antibody23 positivity	CIS	J06000201	Region_Name	South_East_England	Local authority district(s)	Eastbourne; Hastings; Lewes; Rother; Wealden	2021-02-15	2021-02-21	28.4734	25.6705	31.2801
32817	antibody447 positivity	CIS	J06000201	Region_Name	South_East_England	Local authority district(s)	Eastbourne; Hastings; Lewes; Rother; Wealden	2021-10-11	2021-10-17	17.425	16.2644	18.6267
32818	antibody23 positivity	CIS	J06000201	Region_Name	South_East_England	Local authority district(s)	Eastbourne; Hastings; Lewes; Rother; Wealden	2022-04-25	2022-05-01	99.5209	98.8797	99.7981
32819	antibody23 positivity	CIS	J06000201	Region_Name	South_East_England	Local authority district(s)	Eastbourne; Hastings; Lewes; Rother; Wealden	2021-04-19	2021-04-25	61.1567	59.6395	62.6589
32820	antibody23 positivity	CIS	J06000201	Region_Name	South_East_England	Local authority district(s)	Eastbourne; Hastings; Lewes; Rother; Wealden	2021-04-26	2021-05-02	65.9237	64.6558	67.1764
32821	antibody100 positivity	CIS	J06000201	Region_Name	South_East_England	Local authority district(s)	Eastbourne; Hastings; Lewes; Rother; Wealden	2021-01-18	2021-01-24	5.85177	4.51223	7.62804
32822	antibody23 positivity	CIS	J06000201	Region_Name	South_East_England	Local authority district(s)	Eastbourne; Hastings; Lewes; Rother; Wealden	2020-12-14	2020-12-20	7.05941	5.04054	9.65059
32823	antibody23 positivity	CIS	J06000201	Region_Name	South_East_England	Local authority district(s)	Eastbourne; Hastings; Lewes; Rother; Wealden	2022-01-03	2022-01-09	94.5576	93.7664	95.3198
32824	antibody447 positivity	CIS	J06000201	Region_Name	South_East_England	Local authority district(s)	Eastbourne; Hastings; Lewes; Rother; Wealden	2022-05-02	2022-05-08	69.5511	66.4921	72.6935
32825	antibody100 positivity	CIS	J06000201	Region_Name	South_East_England	Local authority district(s)	Eastbourne; Hastings; Lewes; Rother; Wealden	2022-02-14	2022-02-20	90.3812	89.3561	91.4078
32826	swab positivity	CIS	J06000201	Region_Name	South_East_England	Local authority district(s)	Eastbourne; Hastings; Lewes; Rother; Wealden	2021-02-01	2021-02-07	0.794453	0.583769	1.07972
32827	antibody100 positivity	CIS	J06000201	Region_Name	South_East_England	Local authority district(s)	Eastbourne; Hastings; Lewes; Rother; Wealden	2022-04-25	2022-05-01	94.3444	92.8755	95.69
32828	antibody447 positivity	CIS	J06000201	Region_Name	South_East_England	Local authority district(s)	Eastbourne; Hastings; Lewes; Rother; Wealden	2021-09-20	2021-09-26	19.1495	17.8837	20.4607
32829	swab positivity	CIS	J06000201	Region_Name	South_East_England	Local authority district(s)	Eastbourne; Hastings; Lewes; Rother; Wealden	2022-01-03	2022-01-09	5.27705	4.49023	6.21114
32830	swab positivity	CIS	J06000201	Region_Name	South_East_England	Local authority district(s)	Eastbourne; Hastings; Lewes; Rother; Wealden	2021-08-02	2021-08-08	1.1074	0.812468	1.524
32831	antibody447 positivity	CIS	J06000201	Region_Name	South_East_England	Local authority district(s)	Eastbourne; Hastings; Lewes; Rother; Wealden	2021-05-03	2021-05-09	18.4434	17.0323	19.8878
32832	antibody100 positivity	CIS	J06000201	Region_Name	South_East_England	Local authority district(s)	Eastbourne; Hastings; Lewes; Rother; Wealden	2021-04-19	2021-04-25	28.9322	27.3456	30.4945
32833	antibody100 positivity	CIS	J06000201	Region_Name	South_East_England	Local authority district(s)	Eastbourne; Hastings; Lewes; Rother; Wealden	2021-07-26	2021-08-01	58.0808	56.6865	59.5263
32834	antibody23 positivity	CIS	J06000201	Region_Name	South_East_England	Local authority district(s)	Eastbourne; Hastings; Lewes; Rother; Wealden	2022-01-10	2022-01-16	94.8637	94.0356	95.6584
32835	antibody23 positivity	CIS	J06000201	Region_Name	South_East_England	Local authority district(s)	Eastbourne; Hastings; Lewes; Rother; Wealden	2022-01-31	2022-02-06	97.0802	96.1301	97.8618
32836	antibody447 positivity	CIS	J06000201	Region_Name	South_East_England	Local authority district(s)	Eastbourne; Hastings; Lewes; Rother; Wealden	2022-01-31	2022-02-06	53.4624	51.8237	55.1167
32837	swab positivity	CIS	J06000201	Region_Name	South_East_England	Local authority district(s)	Eastbourne; Hastings; Lewes; Rother; Wealden	2022-01-10	2022-01-16	4.51856	3.87167	5.30121
32838	antibody23 positivity	CIS	J06000201	Region_Name	South_East_England	Local authority district(s)	Eastbourne; Hastings; Lewes; Rother; Wealden	2021-10-11	2021-10-17	88.9376	87.9611	89.8913
32839	antibody447 positivity	CIS	J06000201	Region_Name	South_East_England	Local authority district(s)	Eastbourne; Hastings; Lewes; Rother; Wealden	2021-04-26	2021-05-02	15.8155	14.5054	17.2063
32840	antibody100 positivity	CIS	J06000201	Region_Name	South_East_England	Local authority district(s)	Eastbourne; Hastings; Lewes; Rother; Wealden	2021-10-18	2021-10-24	55.4723	53.8815	57.0516
32841	swab positivity	CIS	J06000201	Region_Name	South_East_England	Local authority district(s)	Eastbourne; Hastings; Lewes; Rother; Wealden	2021-08-30	2021-09-05	1.44925	1.10134	1.92264
32842	antibody100 positivity	CIS	J06000201	Region_Name	South_East_England	Local authority district(s)	Eastbourne; Hastings; Lewes; Rother; Wealden	2021-05-03	2021-05-09	41.8763	40.4298	43.3194
32843	antibody23 positivity	CIS	J06000201	Region_Name	South_East_England	Local authority district(s)	Eastbourne; Hastings; Lewes; Rother; Wealden	2021-08-30	2021-09-05	87.8486	86.8958	88.7491
32844	antibody23 positivity	CIS	J06000201	Region_Name	South_East_England	Local authority district(s)	Eastbourne; Hastings; Lewes; Rother; Wealden	2022-03-21	2022-03-27	97.8944	96.8059	98.657
32845	antibody447 positivity	CIS	J06000201	Region_Name	South_East_England	Local authority district(s)	Eastbourne; Hastings; Lewes; Rother; Wealden	2020-12-14	2020-12-20	0.0556205	0.0206321	0.157382
32846	antibody447 positivity	CIS	J06000201	Region_Name	South_East_England	Local authority district(s)	Eastbourne; Hastings; Lewes; Rother; Wealden	2022-03-21	2022-03-27	72.8744	71.4364	74.2777
32847	antibody23 positivity	CIS	J06000201	Region_Name	South_East_England	Local authority district(s)	Eastbourne; Hastings; Lewes; Rother; Wealden	2022-02-07	2022-02-13	97.047	96.0442	97.8257
32848	antibody100 positivity	CIS	J06000201	Region_Name	South_East_England	Local authority district(s)	Eastbourne; Hastings; Lewes; Rother; Wealden	2022-01-03	2022-01-09	89.4638	88.8092	90.1359
32849	swab positivity	CIS	J06000201	Region_Name	South_East_England	Local authority district(s)	Eastbourne; Hastings; Lewes; Rother; Wealden	2021-04-26	2021-05-02	0.0411936	0.0201411	0.0874549
32850	antibody447 positivity	CIS	J06000201	Region_Name	South_East_England	Local authority district(s)	Eastbourne; Hastings; Lewes; Rother; Wealden	2022-02-14	2022-02-20	59.1504	57.5251	60.8205
32851	antibody447 positivity	CIS	J06000201	Region_Name	South_East_England	Local authority district(s)	Eastbourne; Hastings; Lewes; Rother; Wealden	2021-02-08	2021-02-14	0.632247	0.40284	0.993589
32852	antibody23 positivity	CIS	J06000201	Region_Name	South_East_England	Local authority district(s)	Eastbourne; Hastings; Lewes; Rother; Wealden	2021-01-04	2021-01-10	10.6718	8.46363	13.1781
32853	antibody447 positivity	CIS	J06000201	Region_Name	South_East_England	Local authority district(s)	Eastbourne; Hastings; Lewes; Rother; Wealden	2021-06-21	2021-06-27	21.8364	20.4728	23.2662
32854	swab positivity	CIS	J06000201	Region_Name	South_East_England	Local authority district(s)	Eastbourne; Hastings; Lewes; Rother; Wealden	2022-02-07	2022-02-13	4.92812	4.23131	5.78004
32855	swab positivity	CIS	J06000201	Region_Name	South_East_England	Local authority district(s)	Eastbourne; Hastings; Lewes; Rother; Wealden	2020-12-14	2020-12-20	1.48124	1.10577	1.96536
32856	antibody100 positivity	CIS	J06000201	Region_Name	South_East_England	Local authority district(s)	Eastbourne; Hastings; Lewes; Rother; Wealden	2022-03-21	2022-03-27	92.5024	91.481	93.5516
32857	swab positivity	CIS	J06000202	Region_Name	South_East_England	Local authority district(s)	Adur; Arun; Chichester; Crawley; Horsham; Mid Sussex; Worthing	2021-07-19	2021-07-25	1.20463	0.941496	1.53478
32858	swab positivity	CIS	J06000202	Region_Name	South_East_England	Local authority district(s)	Adur; Arun; Chichester; Crawley; Horsham; Mid Sussex; Worthing	2021-09-27	2021-10-03	1.2123	0.979568	1.50465
32859	antibody23 positivity	CIS	J06000202	Region_Name	South_East_England	Local authority district(s)	Adur; Arun; Chichester; Crawley; Horsham; Mid Sussex; Worthing	2021-08-09	2021-08-15	88.8181	88.2017	89.423
32860	antibody447 positivity	CIS	J06000202	Region_Name	South_East_England	Local authority district(s)	Adur; Arun; Chichester; Crawley; Horsham; Mid Sussex; Worthing	2021-08-23	2021-08-29	16.978	16.0171	17.9219
32861	antibody447 positivity	CIS	J06000202	Region_Name	South_East_England	Local authority district(s)	Adur; Arun; Chichester; Crawley; Horsham; Mid Sussex; Worthing	2021-02-22	2021-02-28	3.57073	2.70222	4.67696
32862	antibody447 positivity	CIS	J06000202	Region_Name	South_East_England	Local authority district(s)	Adur; Arun; Chichester; Crawley; Horsham; Mid Sussex; Worthing	2021-10-18	2021-10-24	23.5776	22.4727	24.7551
32863	antibody100 positivity	CIS	J06000202	Region_Name	South_East_England	Local authority district(s)	Adur; Arun; Chichester; Crawley; Horsham; Mid Sussex; Worthing	2021-07-19	2021-07-25	61.6038	60.489	62.7153
32864	antibody447 positivity	CIS	J06000202	Region_Name	South_East_England	Local authority district(s)	Adur; Arun; Chichester; Crawley; Horsham; Mid Sussex; Worthing	2022-04-11	2022-04-17	74.3831	72.9557	75.7226
32865	antibody447 positivity	CIS	J06000202	Region_Name	South_East_England	Local authority district(s)	Adur; Arun; Chichester; Crawley; Horsham; Mid Sussex; Worthing	2021-11-08	2021-11-14	30.3769	29.1123	31.6498
32866	antibody447 positivity	CIS	J06000202	Region_Name	South_East_England	Local authority district(s)	Adur; Arun; Chichester; Crawley; Horsham; Mid Sussex; Worthing	2021-05-03	2021-05-09	17.1618	16.0064	18.3854
32867	antibody447 positivity	CIS	J06000202	Region_Name	South_East_England	Local authority district(s)	Adur; Arun; Chichester; Crawley; Horsham; Mid Sussex; Worthing	2021-10-25	2021-10-31	24.6564	23.502	25.8154
32868	antibody447 positivity	CIS	J06000202	Region_Name	South_East_England	Local authority district(s)	Adur; Arun; Chichester; Crawley; Horsham; Mid Sussex; Worthing	2021-04-26	2021-05-02	14.681	13.573	15.8861
32869	antibody23 positivity	CIS	J06000202	Region_Name	South_East_England	Local authority district(s)	Adur; Arun; Chichester; Crawley; Horsham; Mid Sussex; Worthing	2021-11-01	2021-11-07	90.5658	89.8263	91.2963
32870	antibody447 positivity	CIS	J06000202	Region_Name	South_East_England	Local authority district(s)	Adur; Arun; Chichester; Crawley; Horsham; Mid Sussex; Worthing	2022-01-31	2022-02-06	53.082	51.7638	54.4025
32871	antibody100 positivity	CIS	J06000202	Region_Name	South_East_England	Local authority district(s)	Adur; Arun; Chichester; Crawley; Horsham; Mid Sussex; Worthing	2021-10-11	2021-10-17	58.4362	57.2161	59.6822
32872	antibody100 positivity	CIS	J06000202	Region_Name	South_East_England	Local authority district(s)	Adur; Arun; Chichester; Crawley; Horsham; Mid Sussex; Worthing	2022-01-31	2022-02-06	90.2686	89.5421	91.0302
32873	antibody23 positivity	CIS	J06000202	Region_Name	South_East_England	Local authority district(s)	Adur; Arun; Chichester; Crawley; Horsham; Mid Sussex; Worthing	2021-02-15	2021-02-21	24.9285	22.903	27.127
32874	antibody23 positivity	CIS	J06000202	Region_Name	South_East_England	Local authority district(s)	Adur; Arun; Chichester; Crawley; Horsham; Mid Sussex; Worthing	2021-10-11	2021-10-17	90.2915	89.5503	91.0064
32875	antibody447 positivity	CIS	J06000202	Region_Name	South_East_England	Local authority district(s)	Adur; Arun; Chichester; Crawley; Horsham; Mid Sussex; Worthing	2022-03-07	2022-03-13	76.4033	75.3267	77.4976
32876	swab positivity	CIS	J06000202	Region_Name	South_East_England	Local authority district(s)	Adur; Arun; Chichester; Crawley; Horsham; Mid Sussex; Worthing	2020-12-07	2020-12-13	0.781616	0.543976	1.13549
32877	swab positivity	CIS	J06000202	Region_Name	South_East_England	Local authority district(s)	Adur; Arun; Chichester; Crawley; Horsham; Mid Sussex; Worthing	2022-04-25	2022-05-01	2.68903	2.17955	3.28755
32878	antibody100 positivity	CIS	J06000202	Region_Name	South_East_England	Local authority district(s)	Adur; Arun; Chichester; Crawley; Horsham; Mid Sussex; Worthing	2021-10-25	2021-10-31	58.8145	57.5546	60.0764
32879	antibody100 positivity	CIS	J06000202	Region_Name	South_East_England	Local authority district(s)	Adur; Arun; Chichester; Crawley; Horsham; Mid Sussex; Worthing	2021-12-27	2022-01-02	89.7182	89.0967	90.3746
32880	antibody447 positivity	CIS	J06000202	Region_Name	South_East_England	Local authority district(s)	Adur; Arun; Chichester; Crawley; Horsham; Mid Sussex; Worthing	2021-09-06	2021-09-12	13.1852	12.395	14.0032
32881	antibody100 positivity	CIS	J06000202	Region_Name	South_East_England	Local authority district(s)	Adur; Arun; Chichester; Crawley; Horsham; Mid Sussex; Worthing	2021-04-26	2021-05-02	37.7016	36.3682	39.0564
32882	antibody447 positivity	CIS	J06000202	Region_Name	South_East_England	Local authority district(s)	Adur; Arun; Chichester; Crawley; Horsham; Mid Sussex; Worthing	2021-09-27	2021-10-03	21.0956	20.048	22.1309
32883	swab positivity	CIS	J06000202	Region_Name	South_East_England	Local authority district(s)	Adur; Arun; Chichester; Crawley; Horsham; Mid Sussex; Worthing	2021-06-21	2021-06-27	0.327946	0.226287	0.474981
32884	antibody23 positivity	CIS	J06000202	Region_Name	South_East_England	Local authority district(s)	Adur; Arun; Chichester; Crawley; Horsham; Mid Sussex; Worthing	2021-05-24	2021-05-30	74.6009	73.6362	75.557
32885	swab positivity	CIS	J06000202	Region_Name	South_East_England	Local authority district(s)	Adur; Arun; Chichester; Crawley; Horsham; Mid Sussex; Worthing	2021-03-22	2021-03-28	0.268445	0.179923	0.40415
32886	swab positivity	CIS	J06000202	Region_Name	South_East_England	Local authority district(s)	Adur; Arun; Chichester; Crawley; Horsham; Mid Sussex; Worthing	2022-02-07	2022-02-13	5.1897	4.59775	5.86333
32887	swab positivity	CIS	J06000202	Region_Name	South_East_England	Local authority district(s)	Adur; Arun; Chichester; Crawley; Horsham; Mid Sussex; Worthing	2021-07-12	2021-07-18	1.03177	0.790186	1.33288
32888	antibody100 positivity	CIS	J06000202	Region_Name	South_East_England	Local authority district(s)	Adur; Arun; Chichester; Crawley; Horsham; Mid Sussex; Worthing	2021-03-29	2021-04-04	25.629	24.1065	27.2164
32889	swab positivity	CIS	J06000202	Region_Name	South_East_England	Local authority district(s)	Adur; Arun; Chichester; Crawley; Horsham; Mid Sussex; Worthing	2021-03-15	2021-03-21	0.312383	0.212119	0.45431
32890	antibody100 positivity	CIS	J06000202	Region_Name	South_East_England	Local authority district(s)	Adur; Arun; Chichester; Crawley; Horsham; Mid Sussex; Worthing	2021-05-10	2021-05-16	43.8962	42.6892	45.1169
32891	antibody447 positivity	CIS	J06000202	Region_Name	South_East_England	Local authority district(s)	Adur; Arun; Chichester; Crawley; Horsham; Mid Sussex; Worthing	2021-02-15	2021-02-21	0.804897	0.562975	1.14984
32892	antibody447 positivity	CIS	J06000202	Region_Name	South_East_England	Local authority district(s)	Adur; Arun; Chichester; Crawley; Horsham; Mid Sussex; Worthing	2021-12-06	2021-12-12	45.3	43.9525	46.6517
32893	antibody447 positivity	CIS	J06000202	Region_Name	South_East_England	Local authority district(s)	Adur; Arun; Chichester; Crawley; Horsham; Mid Sussex; Worthing	2021-08-02	2021-08-08	21.1594	20.0609	22.2734
32894	antibody100 positivity	CIS	J06000202	Region_Name	South_East_England	Local authority district(s)	Adur; Arun; Chichester; Crawley; Horsham; Mid Sussex; Worthing	2022-05-02	2022-05-08	96.0256	94.6626	97.153
32895	antibody23 positivity	CIS	J06000202	Region_Name	South_East_England	Local authority district(s)	Adur; Arun; Chichester; Crawley; Horsham; Mid Sussex; Worthing	2021-08-02	2021-08-08	88.194	87.5422	88.8434
32896	antibody447 positivity	CIS	J06000202	Region_Name	South_East_England	Local authority district(s)	Adur; Arun; Chichester; Crawley; Horsham; Mid Sussex; Worthing	2021-10-04	2021-10-10	19.5793	18.572	20.6119
32897	antibody23 positivity	CIS	J06000202	Region_Name	South_East_England	Local authority district(s)	Adur; Arun; Chichester; Crawley; Horsham; Mid Sussex; Worthing	2022-05-02	2022-05-08	99.7422	99.3267	99.901
32898	swab positivity	CIS	J06000202	Region_Name	South_East_England	Local authority district(s)	Adur; Arun; Chichester; Crawley; Horsham; Mid Sussex; Worthing	2021-04-19	2021-04-25	0.0844936	0.0490496	0.141651
32899	swab positivity	CIS	J06000202	Region_Name	South_East_England	Local authority district(s)	Adur; Arun; Chichester; Crawley; Horsham; Mid Sussex; Worthing	2021-11-08	2021-11-14	1.44083	1.18165	1.76279
32900	swab positivity	CIS	J06000202	Region_Name	South_East_England	Local authority district(s)	Adur; Arun; Chichester; Crawley; Horsham; Mid Sussex; Worthing	2021-04-05	2021-04-11	0.182079	0.1133	0.28807
32901	swab positivity	CIS	J06000202	Region_Name	South_East_England	Local authority district(s)	Adur; Arun; Chichester; Crawley; Horsham; Mid Sussex; Worthing	2022-02-21	2022-02-27	4.12834	3.64986	4.68433
32902	antibody100 positivity	CIS	J06000202	Region_Name	South_East_England	Local authority district(s)	Adur; Arun; Chichester; Crawley; Horsham; Mid Sussex; Worthing	2022-01-10	2022-01-16	91.5522	91.0041	92.113
32903	swab positivity	CIS	J06000202	Region_Name	South_East_England	Local authority district(s)	Adur; Arun; Chichester; Crawley; Horsham; Mid Sussex; Worthing	2021-10-25	2021-10-31	1.91254	1.58537	2.31179
32904	antibody447 positivity	CIS	J06000202	Region_Name	South_East_England	Local authority district(s)	Adur; Arun; Chichester; Crawley; Horsham; Mid Sussex; Worthing	2021-05-24	2021-05-30	19.6127	18.4686	20.8369
32905	antibody23 positivity	CIS	J06000202	Region_Name	South_East_England	Local authority district(s)	Adur; Arun; Chichester; Crawley; Horsham; Mid Sussex; Worthing	2021-03-01	2021-03-07	39.1588	37.2625	41.0464
32906	antibody100 positivity	CIS	J06000202	Region_Name	South_East_England	Local authority district(s)	Adur; Arun; Chichester; Crawley; Horsham; Mid Sussex; Worthing	2021-01-04	2021-01-10	5.42368	4.23709	6.87731
32907	antibody100 positivity	CIS	J06000202	Region_Name	South_East_England	Local authority district(s)	Adur; Arun; Chichester; Crawley; Horsham; Mid Sussex; Worthing	2021-02-15	2021-02-21	15.7071	13.9351	17.6239
32908	antibody23 positivity	CIS	J06000202	Region_Name	South_East_England	Local authority district(s)	Adur; Arun; Chichester; Crawley; Horsham; Mid Sussex; Worthing	2021-05-03	2021-05-09	67.6127	66.6389	68.5874
32909	antibody100 positivity	CIS	J06000202	Region_Name	South_East_England	Local authority district(s)	Adur; Arun; Chichester; Crawley; Horsham; Mid Sussex; Worthing	2022-02-07	2022-02-13	91.4373	90.6751	92.2086
32910	swab positivity	CIS	J06000202	Region_Name	South_East_England	Local authority district(s)	Adur; Arun; Chichester; Crawley; Horsham; Mid Sussex; Worthing	2022-01-31	2022-02-06	6.05016	5.39498	6.78449
32911	antibody23 positivity	CIS	J06000202	Region_Name	South_East_England	Local authority district(s)	Adur; Arun; Chichester; Crawley; Horsham; Mid Sussex; Worthing	2021-10-04	2021-10-10	89.3105	88.5285	90.0736
32912	antibody447 positivity	CIS	J06000202	Region_Name	South_East_England	Local authority district(s)	Adur; Arun; Chichester; Crawley; Horsham; Mid Sussex; Worthing	2021-05-10	2021-05-16	19.8324	18.6465	21.0961
32913	swab positivity	CIS	J06000202	Region_Name	South_East_England	Local authority district(s)	Adur; Arun; Chichester; Crawley; Horsham; Mid Sussex; Worthing	2021-08-09	2021-08-15	1.1683	0.925131	1.4596
32914	antibody100 positivity	CIS	J06000202	Region_Name	South_East_England	Local authority district(s)	Adur; Arun; Chichester; Crawley; Horsham; Mid Sussex; Worthing	2021-11-01	2021-11-07	61.045	59.8099	62.2816
32915	swab positivity	CIS	J06000202	Region_Name	South_East_England	Local authority district(s)	Adur; Arun; Chichester; Crawley; Horsham; Mid Sussex; Worthing	2021-01-04	2021-01-10	1.50043	1.24064	1.8198
32916	antibody447 positivity	CIS	J06000202	Region_Name	South_East_England	Local authority district(s)	Adur; Arun; Chichester; Crawley; Horsham; Mid Sussex; Worthing	2021-07-19	2021-07-25	22.1563	21.063	23.2896
32917	antibody23 positivity	CIS	J06000202	Region_Name	South_East_England	Local authority district(s)	Adur; Arun; Chichester; Crawley; Horsham; Mid Sussex; Worthing	2022-01-03	2022-01-09	95.6398	95.0593	96.2071
32918	antibody100 positivity	CIS	J06000202	Region_Name	South_East_England	Local authority district(s)	Adur; Arun; Chichester; Crawley; Horsham; Mid Sussex; Worthing	2020-12-07	2020-12-13	3.15546	2.14629	4.52055
32919	antibody23 positivity	CIS	J06000202	Region_Name	South_East_England	Local authority district(s)	Adur; Arun; Chichester; Crawley; Horsham; Mid Sussex; Worthing	2021-08-16	2021-08-22	89.3322	88.6562	89.9932
32920	antibody447 positivity	CIS	J06000202	Region_Name	South_East_England	Local authority district(s)	Adur; Arun; Chichester; Crawley; Horsham; Mid Sussex; Worthing	2021-12-13	2021-12-19	49.4097	48.1145	50.7348
32921	swab positivity	CIS	J06000202	Region_Name	South_East_England	Local authority district(s)	Adur; Arun; Chichester; Crawley; Horsham; Mid Sussex; Worthing	2021-06-28	2021-07-04	0.418326	0.302388	0.586721
32922	swab positivity	CIS	J06000202	Region_Name	South_East_England	Local authority district(s)	Adur; Arun; Chichester; Crawley; Horsham; Mid Sussex; Worthing	2021-06-07	2021-06-13	0.135381	0.0847205	0.215009
32923	antibody100 positivity	CIS	J06000202	Region_Name	South_East_England	Local authority district(s)	Adur; Arun; Chichester; Crawley; Horsham; Mid Sussex; Worthing	2022-02-28	2022-03-06	94.4372	93.7429	95.134
32924	antibody23 positivity	CIS	J06000202	Region_Name	South_East_England	Local authority district(s)	Adur; Arun; Chichester; Crawley; Horsham; Mid Sussex; Worthing	2021-04-19	2021-04-25	59.3473	58.0877	60.5543
32925	swab positivity	CIS	J06000202	Region_Name	South_East_England	Local authority district(s)	Adur; Arun; Chichester; Crawley; Horsham; Mid Sussex; Worthing	2022-01-10	2022-01-16	4.73814	4.19889	5.35234
32926	antibody100 positivity	CIS	J06000202	Region_Name	South_East_England	Local authority district(s)	Adur; Arun; Chichester; Crawley; Horsham; Mid Sussex; Worthing	2021-02-08	2021-02-14	12.5564	10.9499	14.3207
32927	antibody447 positivity	CIS	J06000202	Region_Name	South_East_England	Local authority district(s)	Adur; Arun; Chichester; Crawley; Horsham; Mid Sussex; Worthing	2020-12-07	2020-12-13	0.0330946	0.0101711	0.105155
32928	antibody23 positivity	CIS	J06000202	Region_Name	South_East_England	Local authority district(s)	Adur; Arun; Chichester; Crawley; Horsham; Mid Sussex; Worthing	2021-09-06	2021-09-12	90.4256	89.7484	91.1303
32929	antibody23 positivity	CIS	J06000202	Region_Name	South_East_England	Local authority district(s)	Adur; Arun; Chichester; Crawley; Horsham; Mid Sussex; Worthing	2021-01-25	2021-01-31	13.5543	11.7455	15.6432
32930	swab positivity	CIS	J06000202	Region_Name	South_East_England	Local authority district(s)	Adur; Arun; Chichester; Crawley; Horsham; Mid Sussex; Worthing	2021-11-29	2021-12-05	1.79685	1.48523	2.17663
32931	antibody23 positivity	CIS	J06000202	Region_Name	South_East_England	Local authority district(s)	Adur; Arun; Chichester; Crawley; Horsham; Mid Sussex; Worthing	2022-03-14	2022-03-20	98.8635	98.3073	99.2489
32932	antibody100 positivity	CIS	J06000202	Region_Name	South_East_England	Local authority district(s)	Adur; Arun; Chichester; Crawley; Horsham; Mid Sussex; Worthing	2021-09-13	2021-09-19	57.0349	55.8255	58.2531
32933	antibody447 positivity	CIS	J06000202	Region_Name	South_East_England	Local authority district(s)	Adur; Arun; Chichester; Crawley; Horsham; Mid Sussex; Worthing	2022-04-18	2022-04-24	72.6417	71.0824	74.1774
32934	antibody447 positivity	CIS	J06000202	Region_Name	South_East_England	Local authority district(s)	Adur; Arun; Chichester; Crawley; Horsham; Mid Sussex; Worthing	2021-09-20	2021-09-26	21.9718	20.8817	23.0771
32935	antibody447 positivity	CIS	J06000202	Region_Name	South_East_England	Local authority district(s)	Adur; Arun; Chichester; Crawley; Horsham; Mid Sussex; Worthing	2022-01-24	2022-01-30	58.508	57.2374	59.7846
32936	antibody100 positivity	CIS	J06000202	Region_Name	South_East_England	Local authority district(s)	Adur; Arun; Chichester; Crawley; Horsham; Mid Sussex; Worthing	2021-09-20	2021-09-26	54.4085	53.1424	55.6254
32937	antibody23 positivity	CIS	J06000202	Region_Name	South_East_England	Local authority district(s)	Adur; Arun; Chichester; Crawley; Horsham; Mid Sussex; Worthing	2022-01-24	2022-01-30	97.6028	96.9188	98.1548
32938	swab positivity	CIS	J06000202	Region_Name	South_East_England	Local authority district(s)	Adur; Arun; Chichester; Crawley; Horsham; Mid Sussex; Worthing	2021-10-04	2021-10-10	1.33297	1.08472	1.64184
32939	antibody100 positivity	CIS	J06000202	Region_Name	South_East_England	Local authority district(s)	Adur; Arun; Chichester; Crawley; Horsham; Mid Sussex; Worthing	2021-03-15	2021-03-21	19.764	18.147	21.438
32940	antibody100 positivity	CIS	J06000202	Region_Name	South_East_England	Local authority district(s)	Adur; Arun; Chichester; Crawley; Horsham; Mid Sussex; Worthing	2021-11-08	2021-11-14	62.5624	61.3322	63.774
32941	antibody447 positivity	CIS	J06000202	Region_Name	South_East_England	Local authority district(s)	Adur; Arun; Chichester; Crawley; Horsham; Mid Sussex; Worthing	2021-07-05	2021-07-11	20.9087	19.8478	21.9998
32942	antibody23 positivity	CIS	J06000202	Region_Name	South_East_England	Local authority district(s)	Adur; Arun; Chichester; Crawley; Horsham; Mid Sussex; Worthing	2022-03-07	2022-03-13	99.0153	98.5156	99.354
32943	antibody447 positivity	CIS	J06000202	Region_Name	South_East_England	Local authority district(s)	Adur; Arun; Chichester; Crawley; Horsham; Mid Sussex; Worthing	2022-01-03	2022-01-09	61.9296	60.6858	63.1627
32944	swab positivity	CIS	J06000202	Region_Name	South_East_England	Local authority district(s)	Adur; Arun; Chichester; Crawley; Horsham; Mid Sussex; Worthing	2021-11-15	2021-11-21	1.65672	1.35449	2.0155
32945	antibody23 positivity	CIS	J06000202	Region_Name	South_East_England	Local authority district(s)	Adur; Arun; Chichester; Crawley; Horsham; Mid Sussex; Worthing	2020-12-28	2021-01-03	6.44978	5.12888	8.11564
32946	antibody447 positivity	CIS	J06000202	Region_Name	South_East_England	Local authority district(s)	Adur; Arun; Chichester; Crawley; Horsham; Mid Sussex; Worthing	2022-01-10	2022-01-16	63.2564	62.0039	64.5029
32947	antibody447 positivity	CIS	J06000202	Region_Name	South_East_England	Local authority district(s)	Adur; Arun; Chichester; Crawley; Horsham; Mid Sussex; Worthing	2021-05-17	2021-05-23	20.1908	18.9896	21.4814
32948	swab positivity	CIS	J06000202	Region_Name	South_East_England	Local authority district(s)	Adur; Arun; Chichester; Crawley; Horsham; Mid Sussex; Worthing	2021-09-06	2021-09-12	1.03251	0.818059	1.29854
32949	antibody100 positivity	CIS	J06000202	Region_Name	South_East_England	Local authority district(s)	Adur; Arun; Chichester; Crawley; Horsham; Mid Sussex; Worthing	2021-09-27	2021-10-03	53.5019	52.2242	54.7185
32950	swab positivity	CIS	J06000202	Region_Name	South_East_England	Local authority district(s)	Adur; Arun; Chichester; Crawley; Horsham; Mid Sussex; Worthing	2021-07-05	2021-07-11	0.748166	0.558815	0.998367
32951	swab positivity	CIS	J06000202	Region_Name	South_East_England	Local authority district(s)	Adur; Arun; Chichester; Crawley; Horsham; Mid Sussex; Worthing	2021-04-26	2021-05-02	0.0710702	0.0410279	0.121495
32952	swab positivity	CIS	J06000202	Region_Name	South_East_England	Local authority district(s)	Adur; Arun; Chichester; Crawley; Horsham; Mid Sussex; Worthing	2022-04-11	2022-04-17	5.40054	4.76968	6.10438
32953	antibody23 positivity	CIS	J06000202	Region_Name	South_East_England	Local authority district(s)	Adur; Arun; Chichester; Crawley; Horsham; Mid Sussex; Worthing	2020-12-21	2020-12-27	6.00213	4.67377	7.84986
32954	antibody100 positivity	CIS	J06000202	Region_Name	South_East_England	Local authority district(s)	Adur; Arun; Chichester; Crawley; Horsham; Mid Sussex; Worthing	2021-08-30	2021-09-05	59.7588	58.62	60.9478
32955	antibody100 positivity	CIS	J06000202	Region_Name	South_East_England	Local authority district(s)	Adur; Arun; Chichester; Crawley; Horsham; Mid Sussex; Worthing	2021-11-29	2021-12-05	73.0294	71.9141	74.1417
32956	antibody100 positivity	CIS	J06000202	Region_Name	South_East_England	Local authority district(s)	Adur; Arun; Chichester; Crawley; Horsham; Mid Sussex; Worthing	2021-03-08	2021-03-14	20.1218	18.4375	21.9305
32957	antibody23 positivity	CIS	J06000202	Region_Name	South_East_England	Local authority district(s)	Adur; Arun; Chichester; Crawley; Horsham; Mid Sussex; Worthing	2022-02-21	2022-02-27	98.0208	97.312	98.5562
32958	antibody100 positivity	CIS	J06000202	Region_Name	South_East_England	Local authority district(s)	Adur; Arun; Chichester; Crawley; Horsham; Mid Sussex; Worthing	2021-06-28	2021-07-04	60.942	59.7703	62.0222
32959	swab positivity	CIS	J06000202	Region_Name	South_East_England	Local authority district(s)	Adur; Arun; Chichester; Crawley; Horsham; Mid Sussex; Worthing	2021-12-20	2021-12-26	3.70074	3.17035	4.30051
32960	antibody23 positivity	CIS	J06000202	Region_Name	South_East_England	Local authority district(s)	Adur; Arun; Chichester; Crawley; Horsham; Mid Sussex; Worthing	2021-02-01	2021-02-07	15.5493	13.7201	17.5915
32961	antibody23 positivity	CIS	J06000202	Region_Name	South_East_England	Local authority district(s)	Adur; Arun; Chichester; Crawley; Horsham; Mid Sussex; Worthing	2021-05-31	2021-06-06	76.6832	75.7854	77.558
32962	antibody23 positivity	CIS	J06000202	Region_Name	South_East_England	Local authority district(s)	Adur; Arun; Chichester; Crawley; Horsham; Mid Sussex; Worthing	2021-06-21	2021-06-27	84.307	83.63	84.9879
32963	antibody100 positivity	CIS	J06000202	Region_Name	South_East_England	Local authority district(s)	Adur; Arun; Chichester; Crawley; Horsham; Mid Sussex; Worthing	2021-12-06	2021-12-12	78.0908	77.0748	79.0822
32964	swab positivity	CIS	J06000202	Region_Name	South_East_England	Local authority district(s)	Adur; Arun; Chichester; Crawley; Horsham; Mid Sussex; Worthing	2021-12-06	2021-12-12	1.84291	1.53154	2.2232
32965	antibody447 positivity	CIS	J06000202	Region_Name	South_East_England	Local authority district(s)	Adur; Arun; Chichester; Crawley; Horsham; Mid Sussex; Worthing	2022-02-14	2022-02-20	58.6426	57.2805	59.9695
32966	antibody447 positivity	CIS	J06000202	Region_Name	South_East_England	Local authority district(s)	Adur; Arun; Chichester; Crawley; Horsham; Mid Sussex; Worthing	2022-04-04	2022-04-10	73.7776	72.4809	74.9898
32967	antibody447 positivity	CIS	J06000202	Region_Name	South_East_England	Local authority district(s)	Adur; Arun; Chichester; Crawley; Horsham; Mid Sussex; Worthing	2021-08-30	2021-09-05	13.6649	12.8469	14.509
32968	antibody447 positivity	CIS	J06000202	Region_Name	South_East_England	Local authority district(s)	Adur; Arun; Chichester; Crawley; Horsham; Mid Sussex; Worthing	2020-12-28	2021-01-03	0.0577091	0.0250626	0.136947
32969	swab positivity	CIS	J06000202	Region_Name	South_East_England	Local authority district(s)	Adur; Arun; Chichester; Crawley; Horsham; Mid Sussex; Worthing	2021-08-23	2021-08-29	1.2141	0.955975	1.53191
32970	swab positivity	CIS	J06000202	Region_Name	South_East_England	Local authority district(s)	Adur; Arun; Chichester; Crawley; Horsham; Mid Sussex; Worthing	2021-02-08	2021-02-14	0.70205	0.55085	0.902574
32971	antibody447 positivity	CIS	J06000202	Region_Name	South_East_England	Local authority district(s)	Adur; Arun; Chichester; Crawley; Horsham; Mid Sussex; Worthing	2021-06-14	2021-06-20	17.8368	16.8551	18.9197
32972	antibody447 positivity	CIS	J06000202	Region_Name	South_East_England	Local authority district(s)	Adur; Arun; Chichester; Crawley; Horsham; Mid Sussex; Worthing	2022-03-28	2022-04-03	72.751	71.5692	73.9311
32973	antibody23 positivity	CIS	J06000202	Region_Name	South_East_England	Local authority district(s)	Adur; Arun; Chichester; Crawley; Horsham; Mid Sussex; Worthing	2021-01-18	2021-01-24	11.5865	9.95672	13.5618
32974	antibody23 positivity	CIS	J06000202	Region_Name	South_East_England	Local authority district(s)	Adur; Arun; Chichester; Crawley; Horsham; Mid Sussex; Worthing	2022-03-28	2022-04-03	99.2155	98.7436	99.508
32975	antibody100 positivity	CIS	J06000202	Region_Name	South_East_England	Local authority district(s)	Adur; Arun; Chichester; Crawley; Horsham; Mid Sussex; Worthing	2021-08-09	2021-08-15	58.6266	57.4505	59.7981
32976	swab positivity	CIS	J06000202	Region_Name	South_East_England	Local authority district(s)	Adur; Arun; Chichester; Crawley; Horsham; Mid Sussex; Worthing	2022-03-21	2022-03-27	7.36713	6.60133	8.21232
32977	antibody447 positivity	CIS	J06000202	Region_Name	South_East_England	Local authority district(s)	Adur; Arun; Chichester; Crawley; Horsham; Mid Sussex; Worthing	2020-12-21	2020-12-27	0.0465647	0.0171454	0.122665
32978	antibody23 positivity	CIS	J06000202	Region_Name	South_East_England	Local authority district(s)	Adur; Arun; Chichester; Crawley; Horsham; Mid Sussex; Worthing	2022-04-25	2022-05-01	99.7015	99.3246	99.8677
32979	antibody23 positivity	CIS	J06000202	Region_Name	South_East_England	Local authority district(s)	Adur; Arun; Chichester; Crawley; Horsham; Mid Sussex; Worthing	2021-09-20	2021-09-26	89.8602	89.0873	90.6081
32980	swab positivity	CIS	J06000202	Region_Name	South_East_England	Local authority district(s)	Adur; Arun; Chichester; Crawley; Horsham; Mid Sussex; Worthing	2022-05-02	2022-05-08	2.47071	1.81237	3.36686
32981	antibody23 positivity	CIS	J06000202	Region_Name	South_East_England	Local authority district(s)	Adur; Arun; Chichester; Crawley; Horsham; Mid Sussex; Worthing	2021-04-12	2021-04-18	59.8086	58.5677	61.0446
32982	swab positivity	CIS	J06000202	Region_Name	South_East_England	Local authority district(s)	Adur; Arun; Chichester; Crawley; Horsham; Mid Sussex; Worthing	2020-12-21	2020-12-27	1.43595	1.14173	1.80282
32983	antibody100 positivity	CIS	J06000202	Region_Name	South_East_England	Local authority district(s)	Adur; Arun; Chichester; Crawley; Horsham; Mid Sussex; Worthing	2021-03-01	2021-03-07	18.933	17.2142	20.7264
32984	swab positivity	CIS	J06000202	Region_Name	South_East_England	Local authority district(s)	Adur; Arun; Chichester; Crawley; Horsham; Mid Sussex; Worthing	2020-12-14	2020-12-20	0.896941	0.675738	1.19382
32985	antibody23 positivity	CIS	J06000202	Region_Name	South_East_England	Local authority district(s)	Adur; Arun; Chichester; Crawley; Horsham; Mid Sussex; Worthing	2021-11-22	2021-11-28	92.2837	91.5799	92.9835
32986	antibody447 positivity	CIS	J06000202	Region_Name	South_East_England	Local authority district(s)	Adur; Arun; Chichester; Crawley; Horsham; Mid Sussex; Worthing	2021-04-19	2021-04-25	13.3981	12.3185	14.6151
32987	antibody100 positivity	CIS	J06000202	Region_Name	South_East_England	Local authority district(s)	Adur; Arun; Chichester; Crawley; Horsham; Mid Sussex; Worthing	2021-07-05	2021-07-11	61.4009	60.2566	62.5413
32988	swab positivity	CIS	J06000202	Region_Name	South_East_England	Local authority district(s)	Adur; Arun; Chichester; Crawley; Horsham; Mid Sussex; Worthing	2022-03-07	2022-03-13	5.6201	4.99637	6.31858
32989	antibody100 positivity	CIS	J06000202	Region_Name	South_East_England	Local authority district(s)	Adur; Arun; Chichester; Crawley; Horsham; Mid Sussex; Worthing	2021-04-19	2021-04-25	29.7193	28.4026	31.0724
32990	antibody23 positivity	CIS	J06000202	Region_Name	South_East_England	Local authority district(s)	Adur; Arun; Chichester; Crawley; Horsham; Mid Sussex; Worthing	2022-01-10	2022-01-16	95.9038	95.3204	96.4817
32991	antibody100 positivity	CIS	J06000202	Region_Name	South_East_England	Local authority district(s)	Adur; Arun; Chichester; Crawley; Horsham; Mid Sussex; Worthing	2022-04-11	2022-04-17	95.1892	94.2639	96.0461
32992	antibody23 positivity	CIS	J06000202	Region_Name	South_East_England	Local authority district(s)	Adur; Arun; Chichester; Crawley; Horsham; Mid Sussex; Worthing	2021-07-19	2021-07-25	88.0411	87.4482	88.6571
32993	swab positivity	CIS	J06000202	Region_Name	South_East_England	Local authority district(s)	Adur; Arun; Chichester; Crawley; Horsham; Mid Sussex; Worthing	2021-02-15	2021-02-21	0.567193	0.432141	0.747251
32994	antibody447 positivity	CIS	J06000202	Region_Name	South_East_England	Local authority district(s)	Adur; Arun; Chichester; Crawley; Horsham; Mid Sussex; Worthing	2021-11-29	2021-12-05	33.9802	32.7077	35.3226
32995	antibody23 positivity	CIS	J06000202	Region_Name	South_East_England	Local authority district(s)	Adur; Arun; Chichester; Crawley; Horsham; Mid Sussex; Worthing	2022-04-04	2022-04-10	99.1095	98.5768	99.4546
32996	antibody447 positivity	CIS	J06000202	Region_Name	South_East_England	Local authority district(s)	Adur; Arun; Chichester; Crawley; Horsham; Mid Sussex; Worthing	2022-02-21	2022-02-27	59.3631	58.0034	60.7456
32997	antibody100 positivity	CIS	J06000202	Region_Name	South_East_England	Local authority district(s)	Adur; Arun; Chichester; Crawley; Horsham; Mid Sussex; Worthing	2021-01-25	2021-01-31	8.47384	7.02818	10.1006
32998	antibody100 positivity	CIS	J06000202	Region_Name	South_East_England	Local authority district(s)	Adur; Arun; Chichester; Crawley; Horsham; Mid Sussex; Worthing	2021-12-20	2021-12-26	86.5252	85.6659	87.3847
32999	antibody447 positivity	CIS	J06000202	Region_Name	South_East_England	Local authority district(s)	Adur; Arun; Chichester; Crawley; Horsham; Mid Sussex; Worthing	2021-05-31	2021-06-06	21.9083	20.7215	23.1706
33000	antibody447 positivity	CIS	J06000202	Region_Name	South_East_England	Local authority district(s)	Adur; Arun; Chichester; Crawley; Horsham; Mid Sussex; Worthing	2021-03-22	2021-03-28	7.58122	6.52372	8.82474
33001	antibody23 positivity	CIS	J06000202	Region_Name	South_East_England	Local authority district(s)	Adur; Arun; Chichester; Crawley; Horsham; Mid Sussex; Worthing	2021-12-13	2021-12-19	94.907	94.2559	95.5232
33002	swab positivity	CIS	J06000202	Region_Name	South_East_England	Local authority district(s)	Adur; Arun; Chichester; Crawley; Horsham; Mid Sussex; Worthing	2021-01-25	2021-01-31	1.23349	0.996702	1.52571
33003	swab positivity	CIS	J06000202	Region_Name	South_East_England	Local authority district(s)	Adur; Arun; Chichester; Crawley; Horsham; Mid Sussex; Worthing	2021-08-16	2021-08-22	1.2563	0.999055	1.57929
33004	antibody447 positivity	CIS	J06000202	Region_Name	South_East_England	Local authority district(s)	Adur; Arun; Chichester; Crawley; Horsham; Mid Sussex; Worthing	2021-07-26	2021-08-01	19.6466	18.6225	20.735
33005	antibody100 positivity	CIS	J06000202	Region_Name	South_East_England	Local authority district(s)	Adur; Arun; Chichester; Crawley; Horsham; Mid Sussex; Worthing	2021-10-18	2021-10-24	57.3078	56.0979	58.5552
33006	antibody447 positivity	CIS	J06000202	Region_Name	South_East_England	Local authority district(s)	Adur; Arun; Chichester; Crawley; Horsham; Mid Sussex; Worthing	2021-11-15	2021-11-21	36.6886	35.4182	38.0133
33007	antibody23 positivity	CIS	J06000202	Region_Name	South_East_England	Local authority district(s)	Adur; Arun; Chichester; Crawley; Horsham; Mid Sussex; Worthing	2021-02-22	2021-02-28	32.5506	30.5477	34.6206
33008	swab positivity	CIS	J06000202	Region_Name	South_East_England	Local authority district(s)	Adur; Arun; Chichester; Crawley; Horsham; Mid Sussex; Worthing	2021-07-26	2021-08-01	1.10136	0.865557	1.39038
33009	antibody100 positivity	CIS	J06000202	Region_Name	South_East_England	Local authority district(s)	Adur; Arun; Chichester; Crawley; Horsham; Mid Sussex; Worthing	2021-08-16	2021-08-22	58.2361	57.0157	59.4582
33010	swab positivity	CIS	J06000202	Region_Name	South_East_England	Local authority district(s)	Adur; Arun; Chichester; Crawley; Horsham; Mid Sussex; Worthing	2021-02-22	2021-02-28	0.399646	0.296998	0.541133
33011	antibody447 positivity	CIS	J06000202	Region_Name	South_East_England	Local authority district(s)	Adur; Arun; Chichester; Crawley; Horsham; Mid Sussex; Worthing	2021-01-18	2021-01-24	0.118783	0.0593894	0.232551
33012	antibody100 positivity	CIS	J06000202	Region_Name	South_East_England	Local authority district(s)	Adur; Arun; Chichester; Crawley; Horsham; Mid Sussex; Worthing	2022-03-21	2022-03-27	94.067	93.2605	94.87
33013	antibody447 positivity	CIS	J06000202	Region_Name	South_East_England	Local authority district(s)	Adur; Arun; Chichester; Crawley; Horsham; Mid Sussex; Worthing	2021-09-13	2021-09-19	17.5283	16.5702	18.5211
33014	swab positivity	CIS	J06000202	Region_Name	South_East_England	Local authority district(s)	Adur; Arun; Chichester; Crawley; Horsham; Mid Sussex; Worthing	2022-01-03	2022-01-09	5.45018	4.82529	6.16177
33015	swab positivity	CIS	J06000202	Region_Name	South_East_England	Local authority district(s)	Adur; Arun; Chichester; Crawley; Horsham; Mid Sussex; Worthing	2022-01-17	2022-01-23	4.98093	4.42101	5.62174
33016	swab positivity	CIS	J06000202	Region_Name	South_East_England	Local authority district(s)	Adur; Arun; Chichester; Crawley; Horsham; Mid Sussex; Worthing	2021-03-01	2021-03-07	0.348902	0.249575	0.484009
33017	antibody447 positivity	CIS	J06000202	Region_Name	South_East_England	Local authority district(s)	Adur; Arun; Chichester; Crawley; Horsham; Mid Sussex; Worthing	2021-08-09	2021-08-15	18.0834	17.0773	19.1214
33018	swab positivity	CIS	J06000202	Region_Name	South_East_England	Local authority district(s)	Adur; Arun; Chichester; Crawley; Horsham; Mid Sussex; Worthing	2021-06-14	2021-06-20	0.142853	0.0934132	0.219375
33019	swab positivity	CIS	J06000202	Region_Name	South_East_England	Local authority district(s)	Adur; Arun; Chichester; Crawley; Horsham; Mid Sussex; Worthing	2021-09-13	2021-09-19	0.946889	0.752583	1.19053
33020	antibody100 positivity	CIS	J06000202	Region_Name	South_East_England	Local authority district(s)	Adur; Arun; Chichester; Crawley; Horsham; Mid Sussex; Worthing	2021-04-05	2021-04-11	27.2097	25.6913	28.7496
33021	antibody100 positivity	CIS	J06000202	Region_Name	South_East_England	Local authority district(s)	Adur; Arun; Chichester; Crawley; Horsham; Mid Sussex; Worthing	2020-12-14	2020-12-20	3.59479	2.55587	5.01529
33022	swab positivity	CIS	J06000202	Region_Name	South_East_England	Local authority district(s)	Adur; Arun; Chichester; Crawley; Horsham; Mid Sussex; Worthing	2021-08-02	2021-08-08	1.15066	0.91027	1.4378
33023	antibody23 positivity	CIS	J06000202	Region_Name	South_East_England	Local authority district(s)	Adur; Arun; Chichester; Crawley; Horsham; Mid Sussex; Worthing	2021-07-12	2021-07-18	87.2335	86.623	87.8642
33024	antibody100 positivity	CIS	J06000202	Region_Name	South_East_England	Local authority district(s)	Adur; Arun; Chichester; Crawley; Horsham; Mid Sussex; Worthing	2022-03-07	2022-03-13	94.7493	94.0295	95.4824
33025	antibody23 positivity	CIS	J06000202	Region_Name	South_East_England	Local authority district(s)	Adur; Arun; Chichester; Crawley; Horsham; Mid Sussex; Worthing	2021-05-10	2021-05-16	69.1328	68.1059	70.1073
33026	antibody23 positivity	CIS	J06000202	Region_Name	South_East_England	Local authority district(s)	Adur; Arun; Chichester; Crawley; Horsham; Mid Sussex; Worthing	2021-03-08	2021-03-14	43.9912	42.1546	45.83
33027	antibody23 positivity	CIS	J06000202	Region_Name	South_East_England	Local authority district(s)	Adur; Arun; Chichester; Crawley; Horsham; Mid Sussex; Worthing	2021-07-05	2021-07-11	87.1314	86.548	87.7326
33028	antibody23 positivity	CIS	J06000202	Region_Name	South_East_England	Local authority district(s)	Adur; Arun; Chichester; Crawley; Horsham; Mid Sussex; Worthing	2020-12-07	2020-12-13	5.12278	3.84179	6.94188
33029	antibody23 positivity	CIS	J06000202	Region_Name	South_East_England	Local authority district(s)	Adur; Arun; Chichester; Crawley; Horsham; Mid Sussex; Worthing	2021-01-04	2021-01-10	8.7527	7.2864	10.5528
33030	antibody447 positivity	CIS	J06000202	Region_Name	South_East_England	Local authority district(s)	Adur; Arun; Chichester; Crawley; Horsham; Mid Sussex; Worthing	2021-10-11	2021-10-17	19.8898	18.8826	20.9543
33031	swab positivity	CIS	J06000202	Region_Name	South_East_England	Local authority district(s)	Adur; Arun; Chichester; Crawley; Horsham; Mid Sussex; Worthing	2021-12-27	2022-01-02	5.35925	4.68774	6.11484
33032	swab positivity	CIS	J06000202	Region_Name	South_East_England	Local authority district(s)	Adur; Arun; Chichester; Crawley; Horsham; Mid Sussex; Worthing	2021-10-11	2021-10-17	1.5932	1.30436	1.94695
33033	antibody23 positivity	CIS	J06000202	Region_Name	South_East_England	Local authority district(s)	Adur; Arun; Chichester; Crawley; Horsham; Mid Sussex; Worthing	2021-05-17	2021-05-23	72.2861	71.3286	73.2747
33034	antibody23 positivity	CIS	J06000202	Region_Name	South_East_England	Local authority district(s)	Adur; Arun; Chichester; Crawley; Horsham; Mid Sussex; Worthing	2022-04-11	2022-04-17	99.0893	98.492	99.4534
33035	antibody447 positivity	CIS	J06000202	Region_Name	South_East_England	Local authority district(s)	Adur; Arun; Chichester; Crawley; Horsham; Mid Sussex; Worthing	2022-03-14	2022-03-20	75.3416	74.2482	76.4504
33036	antibody23 positivity	CIS	J06000202	Region_Name	South_East_England	Local authority district(s)	Adur; Arun; Chichester; Crawley; Horsham; Mid Sussex; Worthing	2021-08-23	2021-08-29	89.2562	88.5532	89.9653
33037	antibody447 positivity	CIS	J06000202	Region_Name	South_East_England	Local authority district(s)	Adur; Arun; Chichester; Crawley; Horsham; Mid Sussex; Worthing	2021-02-01	2021-02-07	0.685025	0.442467	1.06703
33038	antibody23 positivity	CIS	J06000202	Region_Name	South_East_England	Local authority district(s)	Adur; Arun; Chichester; Crawley; Horsham; Mid Sussex; Worthing	2021-12-20	2021-12-26	95.502	94.7419	96.2171
33039	antibody100 positivity	CIS	J06000202	Region_Name	South_East_England	Local authority district(s)	Adur; Arun; Chichester; Crawley; Horsham; Mid Sussex; Worthing	2021-02-01	2021-02-07	9.32953	7.92609	10.8559
33040	antibody100 positivity	CIS	J06000202	Region_Name	South_East_England	Local authority district(s)	Adur; Arun; Chichester; Crawley; Horsham; Mid Sussex; Worthing	2021-05-31	2021-06-06	53.725	52.5522	54.9212
33041	antibody100 positivity	CIS	J06000202	Region_Name	South_East_England	Local authority district(s)	Adur; Arun; Chichester; Crawley; Horsham; Mid Sussex; Worthing	2021-03-22	2021-03-28	20.6043	19.1587	22.0668
33042	antibody100 positivity	CIS	J06000202	Region_Name	South_East_England	Local authority district(s)	Adur; Arun; Chichester; Crawley; Horsham; Mid Sussex; Worthing	2021-05-24	2021-05-30	50.2491	48.9985	51.4783
33043	antibody23 positivity	CIS	J06000202	Region_Name	South_East_England	Local authority district(s)	Adur; Arun; Chichester; Crawley; Horsham; Mid Sussex; Worthing	2021-06-07	2021-06-13	79.198	78.4373	79.9451
33044	swab positivity	CIS	J06000202	Region_Name	South_East_England	Local authority district(s)	Adur; Arun; Chichester; Crawley; Horsham; Mid Sussex; Worthing	2021-05-24	2021-05-30	0.101156	0.0598627	0.167276
33045	swab positivity	CIS	J06000202	Region_Name	South_East_England	Local authority district(s)	Adur; Arun; Chichester; Crawley; Horsham; Mid Sussex; Worthing	2021-12-13	2021-12-19	2.76893	2.34193	3.25702
33046	antibody100 positivity	CIS	J06000202	Region_Name	South_East_England	Local authority district(s)	Adur; Arun; Chichester; Crawley; Horsham; Mid Sussex; Worthing	2021-02-22	2021-02-28	15.5311	13.9061	17.2915
33047	antibody100 positivity	CIS	J06000202	Region_Name	South_East_England	Local authority district(s)	Adur; Arun; Chichester; Crawley; Horsham; Mid Sussex; Worthing	2021-07-26	2021-08-01	58.7525	57.6155	59.8993
33048	swab positivity	CIS	J06000202	Region_Name	South_East_England	Local authority district(s)	Adur; Arun; Chichester; Crawley; Horsham; Mid Sussex; Worthing	2021-10-18	2021-10-24	1.89656	1.56585	2.29495
33049	antibody100 positivity	CIS	J06000202	Region_Name	South_East_England	Local authority district(s)	Adur; Arun; Chichester; Crawley; Horsham; Mid Sussex; Worthing	2022-02-14	2022-02-20	92.1585	91.374	92.9529
33050	antibody447 positivity	CIS	J06000202	Region_Name	South_East_England	Local authority district(s)	Adur; Arun; Chichester; Crawley; Horsham; Mid Sussex; Worthing	2021-03-01	2021-03-07	4.00196	3.14254	5.05781
33051	antibody100 positivity	CIS	J06000202	Region_Name	South_East_England	Local authority district(s)	Adur; Arun; Chichester; Crawley; Horsham; Mid Sussex; Worthing	2021-01-18	2021-01-24	6.47767	5.25037	7.96265
33052	antibody100 positivity	CIS	J06000202	Region_Name	South_East_England	Local authority district(s)	Adur; Arun; Chichester; Crawley; Horsham; Mid Sussex; Worthing	2021-01-11	2021-01-17	5.98358	4.75693	7.46403
33053	antibody100 positivity	CIS	J06000202	Region_Name	South_East_England	Local authority district(s)	Adur; Arun; Chichester; Crawley; Horsham; Mid Sussex; Worthing	2022-01-17	2022-01-23	90.863	90.1434	91.6044
33054	antibody100 positivity	CIS	J06000202	Region_Name	South_East_England	Local authority district(s)	Adur; Arun; Chichester; Crawley; Horsham; Mid Sussex; Worthing	2022-01-03	2022-01-09	90.9594	90.442	91.4951
33055	antibody23 positivity	CIS	J06000202	Region_Name	South_East_England	Local authority district(s)	Adur; Arun; Chichester; Crawley; Horsham; Mid Sussex; Worthing	2022-03-21	2022-03-27	98.5227	97.8418	99.0225
33056	antibody23 positivity	CIS	J06000202	Region_Name	South_East_England	Local authority district(s)	Adur; Arun; Chichester; Crawley; Horsham; Mid Sussex; Worthing	2021-06-14	2021-06-20	81.9938	81.2928	82.7094
33057	swab positivity	CIS	J06000202	Region_Name	South_East_England	Local authority district(s)	Adur; Arun; Chichester; Crawley; Horsham; Mid Sussex; Worthing	2022-04-18	2022-04-24	3.91376	3.35002	4.54062
33058	antibody100 positivity	CIS	J06000202	Region_Name	South_East_England	Local authority district(s)	Adur; Arun; Chichester; Crawley; Horsham; Mid Sussex; Worthing	2022-01-24	2022-01-30	90.6586	89.9237	91.4103
33059	antibody100 positivity	CIS	J06000202	Region_Name	South_East_England	Local authority district(s)	Adur; Arun; Chichester; Crawley; Horsham; Mid Sussex; Worthing	2021-10-04	2021-10-10	53.0745	51.8484	54.3001
33060	antibody100 positivity	CIS	J06000202	Region_Name	South_East_England	Local authority district(s)	Adur; Arun; Chichester; Crawley; Horsham; Mid Sussex; Worthing	2021-08-02	2021-08-08	56.1915	55.0352	57.372
33061	antibody447 positivity	CIS	J06000202	Region_Name	South_East_England	Local authority district(s)	Adur; Arun; Chichester; Crawley; Horsham; Mid Sussex; Worthing	2021-07-12	2021-07-18	24.1279	22.9774	25.3364
33062	antibody23 positivity	CIS	J06000202	Region_Name	South_East_England	Local authority district(s)	Adur; Arun; Chichester; Crawley; Horsham; Mid Sussex; Worthing	2021-04-05	2021-04-11	57.9641	56.4565	59.4012
33063	antibody23 positivity	CIS	J06000202	Region_Name	South_East_England	Local authority district(s)	Adur; Arun; Chichester; Crawley; Horsham; Mid Sussex; Worthing	2020-12-14	2020-12-20	5.65499	4.34888	7.458
33064	antibody447 positivity	CIS	J06000202	Region_Name	South_East_England	Local authority district(s)	Adur; Arun; Chichester; Crawley; Horsham; Mid Sussex; Worthing	2021-11-01	2021-11-07	25.9748	24.7799	27.1562
33065	antibody23 positivity	CIS	J06000202	Region_Name	South_East_England	Local authority district(s)	Adur; Arun; Chichester; Crawley; Horsham; Mid Sussex; Worthing	2021-11-08	2021-11-14	91.0459	90.2777	91.8062
33066	antibody23 positivity	CIS	J06000202	Region_Name	South_East_England	Local authority district(s)	Adur; Arun; Chichester; Crawley; Horsham; Mid Sussex; Worthing	2021-08-30	2021-09-05	89.2577	88.5375	89.9716
33067	antibody23 positivity	CIS	J06000202	Region_Name	South_East_England	Local authority district(s)	Adur; Arun; Chichester; Crawley; Horsham; Mid Sussex; Worthing	2021-11-29	2021-12-05	92.6705	91.9773	93.3356
33068	swab positivity	CIS	J06000202	Region_Name	South_East_England	Local authority district(s)	Adur; Arun; Chichester; Crawley; Horsham; Mid Sussex; Worthing	2021-08-30	2021-09-05	1.17102	0.926652	1.47799
33069	swab positivity	CIS	J06000202	Region_Name	South_East_England	Local authority district(s)	Adur; Arun; Chichester; Crawley; Horsham; Mid Sussex; Worthing	2020-12-28	2021-01-03	1.64407	1.35068	2.00495
33070	swab positivity	CIS	J06000202	Region_Name	South_East_England	Local authority district(s)	Adur; Arun; Chichester; Crawley; Horsham; Mid Sussex; Worthing	2021-11-01	2021-11-07	1.61	1.32331	1.95437
33071	antibody23 positivity	CIS	J06000202	Region_Name	South_East_England	Local authority district(s)	Adur; Arun; Chichester; Crawley; Horsham; Mid Sussex; Worthing	2022-02-07	2022-02-13	97.7551	97.0806	98.2869
33072	swab positivity	CIS	J06000202	Region_Name	South_East_England	Local authority district(s)	Adur; Arun; Chichester; Crawley; Horsham; Mid Sussex; Worthing	2021-05-03	2021-05-09	0.0616653	0.0351891	0.107346
33073	swab positivity	CIS	J06000202	Region_Name	South_East_England	Local authority district(s)	Adur; Arun; Chichester; Crawley; Horsham; Mid Sussex; Worthing	2021-05-17	2021-05-23	0.0722589	0.0412579	0.123088
33074	antibody447 positivity	CIS	J06000202	Region_Name	South_East_England	Local authority district(s)	Adur; Arun; Chichester; Crawley; Horsham; Mid Sussex; Worthing	2021-03-29	2021-04-04	8.58597	7.5027	9.8221
33075	antibody100 positivity	CIS	J06000202	Region_Name	South_East_England	Local authority district(s)	Adur; Arun; Chichester; Crawley; Horsham; Mid Sussex; Worthing	2021-08-23	2021-08-29	58.9922	57.7655	60.2082
33076	antibody23 positivity	CIS	J06000202	Region_Name	South_East_England	Local authority district(s)	Adur; Arun; Chichester; Crawley; Horsham; Mid Sussex; Worthing	2021-03-29	2021-04-04	52.1414	50.5287	53.7274
33077	antibody447 positivity	CIS	J06000202	Region_Name	South_East_England	Local authority district(s)	Adur; Arun; Chichester; Crawley; Horsham; Mid Sussex; Worthing	2021-06-28	2021-07-04	19.7259	18.7085	20.8634
33078	antibody447 positivity	CIS	J06000202	Region_Name	South_East_England	Local authority district(s)	Adur; Arun; Chichester; Crawley; Horsham; Mid Sussex; Worthing	2021-12-20	2021-12-26	54.5394	53.1869	55.9267
33079	swab positivity	CIS	J06000202	Region_Name	South_East_England	Local authority district(s)	Adur; Arun; Chichester; Crawley; Horsham; Mid Sussex; Worthing	2022-04-04	2022-04-10	6.07037	5.40239	6.82709
33080	antibody447 positivity	CIS	J06000202	Region_Name	South_East_England	Local authority district(s)	Adur; Arun; Chichester; Crawley; Horsham; Mid Sussex; Worthing	2021-06-21	2021-06-27	22.0728	20.9556	23.2661
33081	antibody447 positivity	CIS	J06000202	Region_Name	South_East_England	Local authority district(s)	Adur; Arun; Chichester; Crawley; Horsham; Mid Sussex; Worthing	2021-06-07	2021-06-13	21.3872	20.2442	22.5642
33082	swab positivity	CIS	J06000202	Region_Name	South_East_England	Local authority district(s)	Adur; Arun; Chichester; Crawley; Horsham; Mid Sussex; Worthing	2022-03-14	2022-03-20	6.68802	5.98124	7.483
33083	antibody23 positivity	CIS	J06000202	Region_Name	South_East_England	Local authority district(s)	Adur; Arun; Chichester; Crawley; Horsham; Mid Sussex; Worthing	2021-03-22	2021-03-28	44.8735	43.0213	46.6552
33084	antibody100 positivity	CIS	J06000202	Region_Name	South_East_England	Local authority district(s)	Adur; Arun; Chichester; Crawley; Horsham; Mid Sussex; Worthing	2021-12-13	2021-12-19	83.2299	82.3337	84.124
33085	antibody447 positivity	CIS	J06000202	Region_Name	South_East_England	Local authority district(s)	Adur; Arun; Chichester; Crawley; Horsham; Mid Sussex; Worthing	2021-04-12	2021-04-18	11.1536	10.085	12.3354
33086	antibody23 positivity	CIS	J06000202	Region_Name	South_East_England	Local authority district(s)	Adur; Arun; Chichester; Crawley; Horsham; Mid Sussex; Worthing	2021-07-26	2021-08-01	88.7879	88.1748	89.4073
33087	antibody23 positivity	CIS	J06000202	Region_Name	South_East_England	Local authority district(s)	Adur; Arun; Chichester; Crawley; Horsham; Mid Sussex; Worthing	2022-02-28	2022-03-06	99.0109	98.5349	99.3481
33088	antibody23 positivity	CIS	J06000202	Region_Name	South_East_England	Local authority district(s)	Adur; Arun; Chichester; Crawley; Horsham; Mid Sussex; Worthing	2022-02-14	2022-02-20	98.1966	97.5499	98.6821
33089	swab positivity	CIS	J06000202	Region_Name	South_East_England	Local authority district(s)	Adur; Arun; Chichester; Crawley; Horsham; Mid Sussex; Worthing	2022-02-28	2022-03-06	4.49178	3.97309	5.11616
33090	antibody100 positivity	CIS	J06000202	Region_Name	South_East_England	Local authority district(s)	Adur; Arun; Chichester; Crawley; Horsham; Mid Sussex; Worthing	2021-11-15	2021-11-21	67.6144	66.4485	68.7855
33091	swab positivity	CIS	J06000202	Region_Name	South_East_England	Local authority district(s)	Adur; Arun; Chichester; Crawley; Horsham; Mid Sussex; Worthing	2021-04-12	2021-04-18	0.124584	0.0743727	0.203948
33092	antibody23 positivity	CIS	J06000202	Region_Name	South_East_England	Local authority district(s)	Adur; Arun; Chichester; Crawley; Horsham; Mid Sussex; Worthing	2021-01-11	2021-01-17	9.60198	8.12842	11.4201
33093	antibody447 positivity	CIS	J06000202	Region_Name	South_East_England	Local authority district(s)	Adur; Arun; Chichester; Crawley; Horsham; Mid Sussex; Worthing	2022-03-21	2022-03-27	72.3897	71.2219	73.5406
33094	antibody23 positivity	CIS	J06000202	Region_Name	South_East_England	Local authority district(s)	Adur; Arun; Chichester; Crawley; Horsham; Mid Sussex; Worthing	2022-01-17	2022-01-23	97.5264	96.8787	98.0637
33095	antibody100 positivity	CIS	J06000202	Region_Name	South_East_England	Local authority district(s)	Adur; Arun; Chichester; Crawley; Horsham; Mid Sussex; Worthing	2022-04-18	2022-04-24	95.0861	94.1421	95.9697
33096	antibody23 positivity	CIS	J06000202	Region_Name	South_East_England	Local authority district(s)	Adur; Arun; Chichester; Crawley; Horsham; Mid Sussex; Worthing	2021-09-13	2021-09-19	90.4847	89.8178	91.1536
33097	swab positivity	CIS	J06000202	Region_Name	South_East_England	Local authority district(s)	Adur; Arun; Chichester; Crawley; Horsham; Mid Sussex; Worthing	2022-03-28	2022-04-03	6.82561	6.12345	7.59889
33098	antibody447 positivity	CIS	J06000202	Region_Name	South_East_England	Local authority district(s)	Adur; Arun; Chichester; Crawley; Horsham; Mid Sussex; Worthing	2022-04-25	2022-05-01	69.151	67.085	71.201
33099	antibody447 positivity	CIS	J06000202	Region_Name	South_East_England	Local authority district(s)	Adur; Arun; Chichester; Crawley; Horsham; Mid Sussex; Worthing	2022-05-02	2022-05-08	68.8126	66.2361	71.2728
33100	antibody447 positivity	CIS	J06000202	Region_Name	South_East_England	Local authority district(s)	Adur; Arun; Chichester; Crawley; Horsham; Mid Sussex; Worthing	2020-12-14	2020-12-20	0.0457497	0.0163509	0.123658
33101	antibody447 positivity	CIS	J06000202	Region_Name	South_East_England	Local authority district(s)	Adur; Arun; Chichester; Crawley; Horsham; Mid Sussex; Worthing	2021-04-05	2021-04-11	9.2438	8.25009	10.4228
33102	antibody447 positivity	CIS	J06000202	Region_Name	South_East_England	Local authority district(s)	Adur; Arun; Chichester; Crawley; Horsham; Mid Sussex; Worthing	2021-11-22	2021-11-28	40.8482	39.493	42.2047
33103	antibody23 positivity	CIS	J06000202	Region_Name	South_East_England	Local authority district(s)	Adur; Arun; Chichester; Crawley; Horsham; Mid Sussex; Worthing	2021-03-15	2021-03-21	44.7016	42.6885	46.6161
33104	antibody100 positivity	CIS	J06000202	Region_Name	South_East_England	Local authority district(s)	Adur; Arun; Chichester; Crawley; Horsham; Mid Sussex; Worthing	2021-07-12	2021-07-18	62.9509	61.8149	64.0421
33105	antibody100 positivity	CIS	J06000202	Region_Name	South_East_England	Local authority district(s)	Adur; Arun; Chichester; Crawley; Horsham; Mid Sussex; Worthing	2021-09-06	2021-09-12	59.9656	58.7531	61.1815
33106	antibody447 positivity	CIS	J06000202	Region_Name	South_East_England	Local authority district(s)	Adur; Arun; Chichester; Crawley; Horsham; Mid Sussex; Worthing	2021-01-04	2021-01-10	0.0640004	0.0297888	0.142337
33107	swab positivity	CIS	J06000202	Region_Name	South_East_England	Local authority district(s)	Adur; Arun; Chichester; Crawley; Horsham; Mid Sussex; Worthing	2021-11-22	2021-11-28	1.67656	1.38217	2.03705
33108	antibody100 positivity	CIS	J06000202	Region_Name	South_East_England	Local authority district(s)	Adur; Arun; Chichester; Crawley; Horsham; Mid Sussex; Worthing	2021-05-03	2021-05-09	42.1201	40.8773	43.3543
33109	antibody447 positivity	CIS	J06000202	Region_Name	South_East_England	Local authority district(s)	Adur; Arun; Chichester; Crawley; Horsham; Mid Sussex; Worthing	2022-02-07	2022-02-13	55.3637	54.0202	56.7496
33110	antibody23 positivity	CIS	J06000202	Region_Name	South_East_England	Local authority district(s)	Adur; Arun; Chichester; Crawley; Horsham; Mid Sussex; Worthing	2021-12-27	2022-01-02	95.1656	94.5143	95.8228
33111	antibody100 positivity	CIS	J06000202	Region_Name	South_East_England	Local authority district(s)	Adur; Arun; Chichester; Crawley; Horsham; Mid Sussex; Worthing	2021-05-17	2021-05-23	48.2089	46.9746	49.466
33112	antibody23 positivity	CIS	J06000202	Region_Name	South_East_England	Local authority district(s)	Adur; Arun; Chichester; Crawley; Horsham; Mid Sussex; Worthing	2022-01-31	2022-02-06	97.7611	97.1239	98.2976
33113	antibody23 positivity	CIS	J06000202	Region_Name	South_East_England	Local authority district(s)	Adur; Arun; Chichester; Crawley; Horsham; Mid Sussex; Worthing	2021-09-27	2021-10-03	89.0115	88.2003	89.7809
33114	antibody447 positivity	CIS	J06000202	Region_Name	South_East_England	Local authority district(s)	Adur; Arun; Chichester; Crawley; Horsham; Mid Sussex; Worthing	2021-02-08	2021-02-14	0.518257	0.33915	0.788932
33115	antibody100 positivity	CIS	J06000202	Region_Name	South_East_England	Local authority district(s)	Adur; Arun; Chichester; Crawley; Horsham; Mid Sussex; Worthing	2022-04-04	2022-04-10	95.2421	94.4191	96.0068
33116	swab positivity	CIS	J06000202	Region_Name	South_East_England	Local authority district(s)	Adur; Arun; Chichester; Crawley; Horsham; Mid Sussex; Worthing	2021-03-29	2021-04-04	0.314317	0.204966	0.484099
33117	antibody23 positivity	CIS	J06000202	Region_Name	South_East_England	Local authority district(s)	Adur; Arun; Chichester; Crawley; Horsham; Mid Sussex; Worthing	2021-02-08	2021-02-14	19.7311	17.7663	21.8566
33118	antibody100 positivity	CIS	J06000202	Region_Name	South_East_England	Local authority district(s)	Adur; Arun; Chichester; Crawley; Horsham; Mid Sussex; Worthing	2022-03-14	2022-03-20	95.0214	94.2688	95.706
33119	antibody447 positivity	CIS	J06000202	Region_Name	South_East_England	Local authority district(s)	Adur; Arun; Chichester; Crawley; Horsham; Mid Sussex; Worthing	2021-01-25	2021-01-31	0.163169	0.0876235	0.312478
33120	antibody447 positivity	CIS	J06000202	Region_Name	South_East_England	Local authority district(s)	Adur; Arun; Chichester; Crawley; Horsham; Mid Sussex; Worthing	2021-08-16	2021-08-22	18.1677	17.1871	19.1607
33121	antibody23 positivity	CIS	J06000202	Region_Name	South_East_England	Local authority district(s)	Adur; Arun; Chichester; Crawley; Horsham; Mid Sussex; Worthing	2021-06-28	2021-07-04	85.3461	84.6616	86.0224
33122	antibody100 positivity	CIS	J06000202	Region_Name	South_East_England	Local authority district(s)	Adur; Arun; Chichester; Crawley; Horsham; Mid Sussex; Worthing	2021-06-07	2021-06-13	56.3949	55.2481	57.4826
33123	antibody100 positivity	CIS	J06000202	Region_Name	South_East_England	Local authority district(s)	Adur; Arun; Chichester; Crawley; Horsham; Mid Sussex; Worthing	2021-06-21	2021-06-27	62.2569	61.1731	63.3242
33124	swab positivity	CIS	J06000202	Region_Name	South_East_England	Local authority district(s)	Adur; Arun; Chichester; Crawley; Horsham; Mid Sussex; Worthing	2021-02-01	2021-02-07	0.994968	0.792519	1.24775
33125	swab positivity	CIS	J06000202	Region_Name	South_East_England	Local authority district(s)	Adur; Arun; Chichester; Crawley; Horsham; Mid Sussex; Worthing	2021-05-31	2021-06-06	0.103897	0.0627792	0.170532
33126	antibody447 positivity	CIS	J06000202	Region_Name	South_East_England	Local authority district(s)	Adur; Arun; Chichester; Crawley; Horsham; Mid Sussex; Worthing	2022-02-28	2022-03-06	75.6808	74.6276	76.7117
33127	antibody23 positivity	CIS	J06000202	Region_Name	South_East_England	Local authority district(s)	Adur; Arun; Chichester; Crawley; Horsham; Mid Sussex; Worthing	2021-12-06	2021-12-12	93.8937	93.2134	94.5251
33128	antibody100 positivity	CIS	J06000202	Region_Name	South_East_England	Local authority district(s)	Adur; Arun; Chichester; Crawley; Horsham; Mid Sussex; Worthing	2021-04-12	2021-04-18	29.0816	27.6226	30.5571
33129	antibody23 positivity	CIS	J06000202	Region_Name	South_East_England	Local authority district(s)	Adur; Arun; Chichester; Crawley; Horsham; Mid Sussex; Worthing	2021-10-18	2021-10-24	90.4015	89.6252	91.1695
33130	antibody447 positivity	CIS	J06000202	Region_Name	South_East_England	Local authority district(s)	Adur; Arun; Chichester; Crawley; Horsham; Mid Sussex; Worthing	2021-01-11	2021-01-17	0.0715782	0.0341703	0.151757
33131	swab positivity	CIS	J06000202	Region_Name	South_East_England	Local authority district(s)	Adur; Arun; Chichester; Crawley; Horsham; Mid Sussex; Worthing	2022-02-14	2022-02-20	4.52985	3.99335	5.13742
33132	antibody447 positivity	CIS	J06000202	Region_Name	South_East_England	Local authority district(s)	Adur; Arun; Chichester; Crawley; Horsham; Mid Sussex; Worthing	2022-01-17	2022-01-23	58.5846	57.3006	59.8995
33133	antibody23 positivity	CIS	J06000202	Region_Name	South_East_England	Local authority district(s)	Adur; Arun; Chichester; Crawley; Horsham; Mid Sussex; Worthing	2021-11-15	2021-11-21	92.4831	91.7796	93.1744
33134	antibody100 positivity	CIS	J06000202	Region_Name	South_East_England	Local authority district(s)	Adur; Arun; Chichester; Crawley; Horsham; Mid Sussex; Worthing	2022-03-28	2022-04-03	94.5325	93.711	95.3482
33135	swab positivity	CIS	J06000202	Region_Name	South_East_England	Local authority district(s)	Adur; Arun; Chichester; Crawley; Horsham; Mid Sussex; Worthing	2021-01-11	2021-01-17	1.50602	1.24251	1.83383
33136	antibody100 positivity	CIS	J06000202	Region_Name	South_East_England	Local authority district(s)	Adur; Arun; Chichester; Crawley; Horsham; Mid Sussex; Worthing	2021-06-14	2021-06-20	60.2387	59.1093	61.3201
33137	swab positivity	CIS	J06000202	Region_Name	South_East_England	Local authority district(s)	Adur; Arun; Chichester; Crawley; Horsham; Mid Sussex; Worthing	2021-01-18	2021-01-24	1.41785	1.15991	1.74112
33138	antibody23 positivity	CIS	J06000202	Region_Name	South_East_England	Local authority district(s)	Adur; Arun; Chichester; Crawley; Horsham; Mid Sussex; Worthing	2022-04-18	2022-04-24	99.0033	98.3797	99.4094
33139	antibody100 positivity	CIS	J06000202	Region_Name	South_East_England	Local authority district(s)	Adur; Arun; Chichester; Crawley; Horsham; Mid Sussex; Worthing	2022-04-25	2022-05-01	95.8592	94.7712	96.7883
33140	antibody447 positivity	CIS	J06000202	Region_Name	South_East_England	Local authority district(s)	Adur; Arun; Chichester; Crawley; Horsham; Mid Sussex; Worthing	2021-03-15	2021-03-21	7.55377	6.2921	9.01543
33141	antibody100 positivity	CIS	J06000202	Region_Name	South_East_England	Local authority district(s)	Adur; Arun; Chichester; Crawley; Horsham; Mid Sussex; Worthing	2020-12-21	2020-12-27	3.32987	2.37091	4.59285
33142	swab positivity	CIS	J06000202	Region_Name	South_East_England	Local authority district(s)	Adur; Arun; Chichester; Crawley; Horsham; Mid Sussex; Worthing	2022-01-24	2022-01-30	5.65961	5.03661	6.36376
33143	swab positivity	CIS	J06000202	Region_Name	South_East_England	Local authority district(s)	Adur; Arun; Chichester; Crawley; Horsham; Mid Sussex; Worthing	2021-09-20	2021-09-26	1.00249	0.803851	1.2495
33144	antibody447 positivity	CIS	J06000202	Region_Name	South_East_England	Local authority district(s)	Adur; Arun; Chichester; Crawley; Horsham; Mid Sussex; Worthing	2021-03-08	2021-03-14	5.05059	4.06772	6.21459
33145	antibody100 positivity	CIS	J06000202	Region_Name	South_East_England	Local authority district(s)	Adur; Arun; Chichester; Crawley; Horsham; Mid Sussex; Worthing	2021-11-22	2021-11-28	70.0405	68.9159	71.1674
33146	antibody100 positivity	CIS	J06000202	Region_Name	South_East_England	Local authority district(s)	Adur; Arun; Chichester; Crawley; Horsham; Mid Sussex; Worthing	2020-12-28	2021-01-03	3.43568	2.53326	4.58968
33147	antibody100 positivity	CIS	J06000202	Region_Name	South_East_England	Local authority district(s)	Adur; Arun; Chichester; Crawley; Horsham; Mid Sussex; Worthing	2022-02-21	2022-02-27	91.6178	90.8397	92.4476
33148	swab positivity	CIS	J06000202	Region_Name	South_East_England	Local authority district(s)	Adur; Arun; Chichester; Crawley; Horsham; Mid Sussex; Worthing	2021-05-10	2021-05-16	0.0616042	0.0346484	0.107875
33149	antibody447 positivity	CIS	J06000202	Region_Name	South_East_England	Local authority district(s)	Adur; Arun; Chichester; Crawley; Horsham; Mid Sussex; Worthing	2021-12-27	2022-01-02	64.0138	62.7741	65.2678
33150	swab positivity	CIS	J06000202	Region_Name	South_East_England	Local authority district(s)	Adur; Arun; Chichester; Crawley; Horsham; Mid Sussex; Worthing	2021-03-08	2021-03-14	0.281827	0.195716	0.406924
33151	antibody23 positivity	CIS	J06000202	Region_Name	South_East_England	Local authority district(s)	Adur; Arun; Chichester; Crawley; Horsham; Mid Sussex; Worthing	2021-10-25	2021-10-31	90.6502	89.8511	91.4083
33152	antibody23 positivity	CIS	J06000202	Region_Name	South_East_England	Local authority district(s)	Adur; Arun; Chichester; Crawley; Horsham; Mid Sussex; Worthing	2021-04-26	2021-05-02	64.5311	63.4338	65.606
33153	antibody447 positivity	CIS	J06000203	Region_Name	South_East_England	Local authority district(s)	Southampton	2020-12-14	2020-12-20	0.113884	0.0364994	0.33552
33154	swab positivity	CIS	J06000203	Region_Name	South_East_England	Local authority district(s)	Southampton	2021-02-08	2021-02-14	0.969413	0.67833	1.39186
33155	antibody100 positivity	CIS	J06000203	Region_Name	South_East_England	Local authority district(s)	Southampton	2022-04-11	2022-04-17	91.886	89.7287	93.8208
33156	antibody447 positivity	CIS	J06000203	Region_Name	South_East_England	Local authority district(s)	Southampton	2021-06-14	2021-06-20	13.6987	12.4752	15.0844
33157	antibody447 positivity	CIS	J06000203	Region_Name	South_East_England	Local authority district(s)	Southampton	2021-12-13	2021-12-19	45.0376	42.9016	47.1641
33158	antibody23 positivity	CIS	J06000203	Region_Name	South_East_England	Local authority district(s)	Southampton	2021-02-08	2021-02-14	21.7418	18.2339	25.6494
33159	antibody100 positivity	CIS	J06000203	Region_Name	South_East_England	Local authority district(s)	Southampton	2022-03-14	2022-03-20	91.6088	89.8334	93.2657
33160	antibody100 positivity	CIS	J06000203	Region_Name	South_East_England	Local authority district(s)	Southampton	2021-03-29	2021-04-04	22.5289	20.3409	24.7766
33161	swab positivity	CIS	J06000203	Region_Name	South_East_England	Local authority district(s)	Southampton	2021-11-22	2021-11-28	1.93829	1.45158	2.61272
33162	antibody100 positivity	CIS	J06000203	Region_Name	South_East_England	Local authority district(s)	Southampton	2021-07-19	2021-07-25	55.2475	53.4632	56.9605
33163	swab positivity	CIS	J06000203	Region_Name	South_East_England	Local authority district(s)	Southampton	2021-06-07	2021-06-13	0.206955	0.110843	0.390301
33164	antibody23 positivity	CIS	J06000203	Region_Name	South_East_England	Local authority district(s)	Southampton	2021-03-01	2021-03-07	33.7625	30.7488	36.8915
33165	antibody447 positivity	CIS	J06000203	Region_Name	South_East_England	Local authority district(s)	Southampton	2021-08-23	2021-08-29	19.7409	18.0373	21.5071
33166	swab positivity	CIS	J06000203	Region_Name	South_East_England	Local authority district(s)	Southampton	2021-02-01	2021-02-07	1.44002	1.04163	1.98635
33167	antibody23 positivity	CIS	J06000203	Region_Name	South_East_England	Local authority district(s)	Southampton	2021-04-26	2021-05-02	52.5004	50.7831	54.2152
33168	antibody447 positivity	CIS	J06000203	Region_Name	South_East_England	Local authority district(s)	Southampton	2021-02-08	2021-02-14	0.696465	0.407228	1.17648
33169	swab positivity	CIS	J06000203	Region_Name	South_East_England	Local authority district(s)	Southampton	2020-12-14	2020-12-20	1.53213	0.94365	2.51204
33170	antibody23 positivity	CIS	J06000203	Region_Name	South_East_England	Local authority district(s)	Southampton	2021-05-10	2021-05-16	56.627	54.8807	58.3309
33171	antibody23 positivity	CIS	J06000203	Region_Name	South_East_England	Local authority district(s)	Southampton	2021-11-22	2021-11-28	87.7363	86.1154	89.3626
33172	antibody447 positivity	CIS	J06000203	Region_Name	South_East_England	Local authority district(s)	Southampton	2021-06-21	2021-06-27	17.3236	15.7936	18.947
33173	antibody23 positivity	CIS	J06000203	Region_Name	South_East_England	Local authority district(s)	Southampton	2021-05-17	2021-05-23	59.855	58.1456	61.6144
33174	swab positivity	CIS	J06000203	Region_Name	South_East_England	Local authority district(s)	Southampton	2022-02-21	2022-02-27	3.14928	2.5008	3.96723
33175	antibody23 positivity	CIS	J06000203	Region_Name	South_East_England	Local authority district(s)	Southampton	2022-03-28	2022-04-03	98.6113	97.4189	99.2733
33176	swab positivity	CIS	J06000203	Region_Name	South_East_England	Local authority district(s)	Southampton	2022-01-24	2022-01-30	5.59143	4.53324	6.87475
33177	antibody100 positivity	CIS	J06000203	Region_Name	South_East_England	Local authority district(s)	Southampton	2020-12-14	2020-12-20	6.34562	3.8738	10.1818
33178	antibody100 positivity	CIS	J06000203	Region_Name	South_East_England	Local authority district(s)	Southampton	2022-01-24	2022-01-30	85.4899	84.0147	87.0418
33179	antibody447 positivity	CIS	J06000203	Region_Name	South_East_England	Local authority district(s)	Southampton	2022-04-04	2022-04-10	74.185	71.756	76.4871
33180	antibody100 positivity	CIS	J06000203	Region_Name	South_East_England	Local authority district(s)	Southampton	2021-02-08	2021-02-14	13.7812	11.0969	16.961
33181	antibody100 positivity	CIS	J06000203	Region_Name	South_East_England	Local authority district(s)	Southampton	2021-05-24	2021-05-30	38.0011	36.2017	39.6988
33182	antibody100 positivity	CIS	J06000203	Region_Name	South_East_England	Local authority district(s)	Southampton	2021-05-10	2021-05-16	32.8916	31.1481	34.6023
33183	swab positivity	CIS	J06000203	Region_Name	South_East_England	Local authority district(s)	Southampton	2021-12-13	2021-12-19	3.05735	2.34519	3.97421
33184	antibody23 positivity	CIS	J06000203	Region_Name	South_East_England	Local authority district(s)	Southampton	2021-04-05	2021-04-11	50.0518	47.7281	52.3871
33185	antibody23 positivity	CIS	J06000203	Region_Name	South_East_England	Local authority district(s)	Southampton	2022-03-21	2022-03-27	97.2551	95.3741	98.4546
33186	antibody100 positivity	CIS	J06000203	Region_Name	South_East_England	Local authority district(s)	Southampton	2021-11-22	2021-11-28	66.014	64.048	67.9313
33187	antibody447 positivity	CIS	J06000203	Region_Name	South_East_England	Local authority district(s)	Southampton	2021-03-08	2021-03-14	4.95068	3.66697	6.62041
33188	antibody100 positivity	CIS	J06000203	Region_Name	South_East_England	Local authority district(s)	Southampton	2021-11-01	2021-11-07	59.9836	57.8696	62.0652
33189	antibody447 positivity	CIS	J06000203	Region_Name	South_East_England	Local authority district(s)	Southampton	2020-12-21	2020-12-27	0.107809	0.0364655	0.313191
33190	antibody100 positivity	CIS	J06000203	Region_Name	South_East_England	Local authority district(s)	Southampton	2021-03-01	2021-03-07	16.9941	14.6028	19.7799
33191	antibody100 positivity	CIS	J06000203	Region_Name	South_East_England	Local authority district(s)	Southampton	2021-06-07	2021-06-13	44.5999	42.9401	46.2368
33192	antibody23 positivity	CIS	J06000203	Region_Name	South_East_England	Local authority district(s)	Southampton	2021-03-08	2021-03-14	37.8193	34.8476	40.8418
33193	antibody100 positivity	CIS	J06000203	Region_Name	South_East_England	Local authority district(s)	Southampton	2021-06-28	2021-07-04	51.2302	49.4369	52.9195
33194	swab positivity	CIS	J06000203	Region_Name	South_East_England	Local authority district(s)	Southampton	2022-04-04	2022-04-10	5.89865	4.77084	7.31836
33195	antibody23 positivity	CIS	J06000203	Region_Name	South_East_England	Local authority district(s)	Southampton	2021-03-29	2021-04-04	44.424	41.9005	46.8468
33196	swab positivity	CIS	J06000203	Region_Name	South_East_England	Local authority district(s)	Southampton	2021-07-12	2021-07-18	1.42259	0.920456	2.18383
33197	antibody100 positivity	CIS	J06000203	Region_Name	South_East_England	Local authority district(s)	Southampton	2021-03-08	2021-03-14	17.8047	15.4358	20.4299
33198	swab positivity	CIS	J06000203	Region_Name	South_East_England	Local authority district(s)	Southampton	2022-03-14	2022-03-20	5.23587	4.21904	6.44674
33199	swab positivity	CIS	J06000203	Region_Name	South_East_England	Local authority district(s)	Southampton	2021-06-28	2021-07-04	0.633851	0.38347	1.05136
33200	antibody447 positivity	CIS	J06000203	Region_Name	South_East_England	Local authority district(s)	Southampton	2021-06-07	2021-06-13	15.758	14.3858	17.2737
33201	antibody100 positivity	CIS	J06000203	Region_Name	South_East_England	Local authority district(s)	Southampton	2022-03-21	2022-03-27	90.2678	88.3951	92.1035
33202	swab positivity	CIS	J06000203	Region_Name	South_East_England	Local authority district(s)	Southampton	2021-09-27	2021-10-03	2.40617	1.80018	3.20771
33203	antibody100 positivity	CIS	J06000203	Region_Name	South_East_England	Local authority district(s)	Southampton	2021-07-05	2021-07-11	53.592	51.8419	55.3392
33204	swab positivity	CIS	J06000203	Region_Name	South_East_England	Local authority district(s)	Southampton	2020-12-07	2020-12-13	1.25754	0.671957	2.32862
33205	swab positivity	CIS	J06000203	Region_Name	South_East_England	Local authority district(s)	Southampton	2022-02-07	2022-02-13	4.47204	3.5887	5.57555
33206	swab positivity	CIS	J06000203	Region_Name	South_East_England	Local authority district(s)	Southampton	2021-05-10	2021-05-16	0.0848816	0.0404004	0.178173
33207	swab positivity	CIS	J06000203	Region_Name	South_East_England	Local authority district(s)	Southampton	2021-10-25	2021-10-31	3.19068	2.42635	4.15791
33208	swab positivity	CIS	J06000203	Region_Name	South_East_England	Local authority district(s)	Southampton	2021-07-19	2021-07-25	1.59193	1.05907	2.3832
33209	antibody23 positivity	CIS	J06000203	Region_Name	South_East_England	Local authority district(s)	Southampton	2022-01-24	2022-01-30	95.3466	93.5713	96.7968
33210	antibody447 positivity	CIS	J06000203	Region_Name	South_East_England	Local authority district(s)	Southampton	2021-06-28	2021-07-04	15.8306	14.4042	17.3519
33211	antibody23 positivity	CIS	J06000203	Region_Name	South_East_England	Local authority district(s)	Southampton	2022-04-11	2022-04-17	98.3227	96.7667	99.1604
33212	antibody23 positivity	CIS	J06000203	Region_Name	South_East_England	Local authority district(s)	Southampton	2021-02-01	2021-02-07	17.9173	14.7213	21.8146
33213	antibody447 positivity	CIS	J06000203	Region_Name	South_East_England	Local authority district(s)	Southampton	2022-03-14	2022-03-20	75.456	73.5884	77.272
33214	antibody447 positivity	CIS	J06000203	Region_Name	South_East_England	Local authority district(s)	Southampton	2021-03-29	2021-04-04	7.93396	6.41936	9.67348
33215	antibody23 positivity	CIS	J06000203	Region_Name	South_East_England	Local authority district(s)	Southampton	2022-02-07	2022-02-13	95.7291	93.9156	97.1267
33216	antibody100 positivity	CIS	J06000203	Region_Name	South_East_England	Local authority district(s)	Southampton	2022-02-14	2022-02-20	88.1293	86.4691	89.8061
33217	antibody100 positivity	CIS	J06000203	Region_Name	South_East_England	Local authority district(s)	Southampton	2021-08-09	2021-08-15	54.5413	52.6758	56.4111
33218	antibody100 positivity	CIS	J06000203	Region_Name	South_East_England	Local authority district(s)	Southampton	2022-02-21	2022-02-27	87.1581	85.4416	88.8842
33219	antibody23 positivity	CIS	J06000203	Region_Name	South_East_England	Local authority district(s)	Southampton	2021-10-25	2021-10-31	86.9349	85.2891	88.5349
33220	swab positivity	CIS	J06000203	Region_Name	South_East_England	Local authority district(s)	Southampton	2021-04-19	2021-04-25	0.109117	0.0520025	0.230214
33221	antibody100 positivity	CIS	J06000203	Region_Name	South_East_England	Local authority district(s)	Southampton	2021-06-21	2021-06-27	51.3043	49.6202	53.0141
33222	swab positivity	CIS	J06000203	Region_Name	South_East_England	Local authority district(s)	Southampton	2021-04-05	2021-04-11	0.210971	0.10866	0.415295
33223	antibody23 positivity	CIS	J06000203	Region_Name	South_East_England	Local authority district(s)	Southampton	2021-06-28	2021-07-04	74.3708	73.0748	75.6191
33224	swab positivity	CIS	J06000203	Region_Name	South_East_England	Local authority district(s)	Southampton	2021-11-01	2021-11-07	2.46972	1.87426	3.24049
33225	antibody447 positivity	CIS	J06000203	Region_Name	South_East_England	Local authority district(s)	Southampton	2021-11-01	2021-11-07	27.9494	25.8919	29.9895
33226	antibody100 positivity	CIS	J06000203	Region_Name	South_East_England	Local authority district(s)	Southampton	2021-07-12	2021-07-18	56.0783	54.366	57.8769
33227	antibody23 positivity	CIS	J06000203	Region_Name	South_East_England	Local authority district(s)	Southampton	2021-04-19	2021-04-25	49.4998	47.5948	51.4538
33228	antibody447 positivity	CIS	J06000203	Region_Name	South_East_England	Local authority district(s)	Southampton	2021-10-25	2021-10-31	27.9375	25.912	29.9488
33229	swab positivity	CIS	J06000203	Region_Name	South_East_England	Local authority district(s)	Southampton	2021-06-21	2021-06-27	0.509226	0.295843	0.884526
33230	antibody100 positivity	CIS	J06000203	Region_Name	South_East_England	Local authority district(s)	Southampton	2021-04-05	2021-04-11	23.5602	21.454	25.8479
33231	swab positivity	CIS	J06000203	Region_Name	South_East_England	Local authority district(s)	Southampton	2021-05-24	2021-05-30	0.144674	0.0724577	0.292461
33232	swab positivity	CIS	J06000203	Region_Name	South_East_England	Local authority district(s)	Southampton	2022-03-28	2022-04-03	6.32005	5.14939	7.73424
33233	antibody447 positivity	CIS	J06000203	Region_Name	South_East_England	Local authority district(s)	Southampton	2022-04-11	2022-04-17	74.8842	72.2	77.4377
33234	swab positivity	CIS	J06000203	Region_Name	South_East_England	Local authority district(s)	Southampton	2022-01-10	2022-01-16	4.9656	3.97914	6.12391
33235	antibody100 positivity	CIS	J06000203	Region_Name	South_East_England	Local authority district(s)	Southampton	2022-04-04	2022-04-10	91.9095	89.9617	93.7486
33236	antibody23 positivity	CIS	J06000203	Region_Name	South_East_England	Local authority district(s)	Southampton	2021-06-21	2021-06-27	72.698	71.3989	74.017
33237	swab positivity	CIS	J06000203	Region_Name	South_East_England	Local authority district(s)	Southampton	2021-01-04	2021-01-10	2.43091	1.79823	3.26029
33238	swab positivity	CIS	J06000203	Region_Name	South_East_England	Local authority district(s)	Southampton	2021-04-12	2021-04-18	0.150436	0.0738691	0.303589
33239	antibody23 positivity	CIS	J06000203	Region_Name	South_East_England	Local authority district(s)	Southampton	2022-02-21	2022-02-27	96.2246	94.3194	97.591
33240	swab positivity	CIS	J06000203	Region_Name	South_East_England	Local authority district(s)	Southampton	2021-12-20	2021-12-26	4.19022	3.2626	5.3477
33241	antibody447 positivity	CIS	J06000203	Region_Name	South_East_England	Local authority district(s)	Southampton	2021-03-22	2021-03-28	6.97679	5.5135	8.71839
33242	antibody447 positivity	CIS	J06000203	Region_Name	South_East_England	Local authority district(s)	Southampton	2021-05-17	2021-05-23	14.7632	13.3193	16.2654
33243	antibody23 positivity	CIS	J06000203	Region_Name	South_East_England	Local authority district(s)	Southampton	2022-03-14	2022-03-20	97.8334	96.3425	98.7678
33244	swab positivity	CIS	J06000203	Region_Name	South_East_England	Local authority district(s)	Southampton	2021-08-23	2021-08-29	1.88889	1.31495	2.70545
33245	antibody23 positivity	CIS	J06000203	Region_Name	South_East_England	Local authority district(s)	Southampton	2021-05-24	2021-05-30	61.5405	59.8742	63.252
33246	antibody447 positivity	CIS	J06000203	Region_Name	South_East_England	Local authority district(s)	Southampton	2021-11-22	2021-11-28	39.489	37.2954	41.6247
33247	swab positivity	CIS	J06000203	Region_Name	South_East_England	Local authority district(s)	Southampton	2021-05-17	2021-05-23	0.107073	0.0519641	0.22707
33248	antibody447 positivity	CIS	J06000203	Region_Name	South_East_England	Local authority district(s)	Southampton	2021-07-19	2021-07-25	20.5048	18.7954	22.3722
33249	antibody447 positivity	CIS	J06000203	Region_Name	South_East_England	Local authority district(s)	Southampton	2022-03-21	2022-03-27	72.3876	70.353	74.388
33250	swab positivity	CIS	J06000203	Region_Name	South_East_England	Local authority district(s)	Southampton	2022-02-14	2022-02-20	3.68387	2.92276	4.63238
33251	swab positivity	CIS	J06000203	Region_Name	South_East_England	Local authority district(s)	Southampton	2021-04-26	2021-05-02	0.0943806	0.0446083	0.197932
33252	antibody447 positivity	CIS	J06000203	Region_Name	South_East_England	Local authority district(s)	Southampton	2021-04-12	2021-04-18	9.33184	7.94423	10.894
33253	swab positivity	CIS	J06000203	Region_Name	South_East_England	Local authority district(s)	Southampton	2021-11-29	2021-12-05	2.03691	1.53214	2.72316
33254	antibody447 positivity	CIS	J06000203	Region_Name	South_East_England	Local authority district(s)	Southampton	2021-09-20	2021-09-26	27.4128	25.4904	29.4255
33255	antibody100 positivity	CIS	J06000203	Region_Name	South_East_England	Local authority district(s)	Southampton	2021-09-27	2021-10-03	53.8797	51.8776	55.8546
33256	antibody447 positivity	CIS	J06000203	Region_Name	South_East_England	Local authority district(s)	Southampton	2021-04-05	2021-04-11	8.26282	6.87394	9.89834
33257	antibody100 positivity	CIS	J06000203	Region_Name	South_East_England	Local authority district(s)	Southampton	2021-01-04	2021-01-10	8.23221	5.7446	11.7161
33258	swab positivity	CIS	J06000203	Region_Name	South_East_England	Local authority district(s)	Southampton	2022-01-03	2022-01-09	6.05035	4.84156	7.54209
33259	antibody447 positivity	CIS	J06000203	Region_Name	South_East_England	Local authority district(s)	Southampton	2022-02-07	2022-02-13	57.3595	55.1462	59.4533
33260	antibody100 positivity	CIS	J06000203	Region_Name	South_East_England	Local authority district(s)	Southampton	2020-12-07	2020-12-13	5.47194	3.17347	9.19532
33261	antibody23 positivity	CIS	J06000203	Region_Name	South_East_England	Local authority district(s)	Southampton	2021-09-13	2021-09-19	85.5376	84.0953	87.0009
33262	antibody447 positivity	CIS	J06000203	Region_Name	South_East_England	Local authority district(s)	Southampton	2021-01-04	2021-01-10	0.135544	0.0561241	0.325933
33263	antibody23 positivity	CIS	J06000203	Region_Name	South_East_England	Local authority district(s)	Southampton	2022-03-07	2022-03-13	98.1516	96.8126	98.9694
33264	swab positivity	CIS	J06000203	Region_Name	South_East_England	Local authority district(s)	Southampton	2022-04-25	2022-05-01	2.84639	1.95385	4.13286
33265	antibody100 positivity	CIS	J06000203	Region_Name	South_East_England	Local authority district(s)	Southampton	2021-02-15	2021-02-21	15.6588	12.9239	18.9389
33266	antibody23 positivity	CIS	J06000203	Region_Name	South_East_England	Local authority district(s)	Southampton	2021-01-11	2021-01-17	14.2329	10.9052	18.3915
33267	antibody100 positivity	CIS	J06000203	Region_Name	South_East_England	Local authority district(s)	Southampton	2021-07-26	2021-08-01	53.3767	51.519	55.2098
33268	antibody100 positivity	CIS	J06000203	Region_Name	South_East_England	Local authority district(s)	Southampton	2021-05-31	2021-06-06	41.242	39.4761	42.9758
33269	antibody23 positivity	CIS	J06000203	Region_Name	South_East_England	Local authority district(s)	Southampton	2021-04-12	2021-04-18	50.7377	48.7957	52.6483
33270	antibody23 positivity	CIS	J06000203	Region_Name	South_East_England	Local authority district(s)	Southampton	2020-12-14	2020-12-20	10.0017	6.72897	14.7249
33271	antibody23 positivity	CIS	J06000203	Region_Name	South_East_England	Local authority district(s)	Southampton	2021-07-12	2021-07-18	78.4788	77.3303	79.7022
33272	antibody447 positivity	CIS	J06000203	Region_Name	South_East_England	Local authority district(s)	Southampton	2021-03-01	2021-03-07	3.94952	2.80927	5.46375
33273	antibody100 positivity	CIS	J06000203	Region_Name	South_East_England	Local authority district(s)	Southampton	2021-05-17	2021-05-23	36.8262	35.031	38.5976
33274	antibody100 positivity	CIS	J06000203	Region_Name	South_East_England	Local authority district(s)	Southampton	2022-01-17	2022-01-23	86.1588	84.7033	87.6928
33275	swab positivity	CIS	J06000203	Region_Name	South_East_England	Local authority district(s)	Southampton	2022-03-07	2022-03-13	4.25831	3.39672	5.29574
33276	swab positivity	CIS	J06000203	Region_Name	South_East_England	Local authority district(s)	Southampton	2021-08-30	2021-09-05	1.98561	1.39688	2.79505
33277	swab positivity	CIS	J06000203	Region_Name	South_East_England	Local authority district(s)	Southampton	2021-03-15	2021-03-21	0.394588	0.223678	0.700511
33278	antibody100 positivity	CIS	J06000203	Region_Name	South_East_England	Local authority district(s)	Southampton	2021-09-13	2021-09-19	56.6135	54.6063	58.5684
33279	antibody23 positivity	CIS	J06000203	Region_Name	South_East_England	Local authority district(s)	Southampton	2021-01-18	2021-01-24	15.6986	12.3493	19.895
33280	antibody100 positivity	CIS	J06000203	Region_Name	South_East_England	Local authority district(s)	Southampton	2021-10-11	2021-10-17	58.8379	56.754	60.8925
33281	swab positivity	CIS	J06000203	Region_Name	South_East_England	Local authority district(s)	Southampton	2021-10-18	2021-10-24	3.42857	2.62019	4.46192
33282	antibody447 positivity	CIS	J06000203	Region_Name	South_East_England	Local authority district(s)	Southampton	2021-05-10	2021-05-16	14.0394	12.5729	15.5436
33283	antibody100 positivity	CIS	J06000203	Region_Name	South_East_England	Local authority district(s)	Southampton	2022-02-07	2022-02-13	87.186	85.5775	88.7945
33284	antibody100 positivity	CIS	J06000203	Region_Name	South_East_England	Local authority district(s)	Southampton	2021-06-14	2021-06-20	48.9619	47.2533	50.6359
33285	antibody23 positivity	CIS	J06000203	Region_Name	South_East_England	Local authority district(s)	Southampton	2022-01-17	2022-01-23	95.3797	93.719	96.7133
33286	antibody447 positivity	CIS	J06000203	Region_Name	South_East_England	Local authority district(s)	Southampton	2022-02-21	2022-02-27	60.8474	58.6228	63.0013
33287	antibody447 positivity	CIS	J06000203	Region_Name	South_East_England	Local authority district(s)	Southampton	2021-05-24	2021-05-30	14.0695	12.7129	15.5177
33288	antibody447 positivity	CIS	J06000203	Region_Name	South_East_England	Local authority district(s)	Southampton	2022-01-03	2022-01-09	60.5114	58.4981	62.5237
33289	antibody447 positivity	CIS	J06000203	Region_Name	South_East_England	Local authority district(s)	Southampton	2021-05-31	2021-06-06	15.7094	14.3147	17.2226
33290	swab positivity	CIS	J06000203	Region_Name	South_East_England	Local authority district(s)	Southampton	2021-07-26	2021-08-01	1.45173	0.97822	2.12929
33291	antibody100 positivity	CIS	J06000203	Region_Name	South_East_England	Local authority district(s)	Southampton	2021-09-20	2021-09-26	54.5368	52.4716	56.5954
33292	antibody23 positivity	CIS	J06000203	Region_Name	South_East_England	Local authority district(s)	Southampton	2021-07-19	2021-07-25	79.9242	78.7963	81.117
33293	antibody100 positivity	CIS	J06000203	Region_Name	South_East_England	Local authority district(s)	Southampton	2022-04-25	2022-05-01	93.4554	90.9957	95.4785
33294	antibody23 positivity	CIS	J06000203	Region_Name	South_East_England	Local authority district(s)	Southampton	2020-12-21	2020-12-27	10.8053	7.38587	15.5998
33295	antibody100 positivity	CIS	J06000203	Region_Name	South_East_England	Local authority district(s)	Southampton	2020-12-28	2021-01-03	5.66069	3.67285	8.67287
33296	swab positivity	CIS	J06000203	Region_Name	South_East_England	Local authority district(s)	Southampton	2022-04-18	2022-04-24	3.94584	2.95126	5.29549
33297	swab positivity	CIS	J06000203	Region_Name	South_East_England	Local authority district(s)	Southampton	2021-12-27	2022-01-02	5.95018	4.7232	7.4513
33298	swab positivity	CIS	J06000203	Region_Name	South_East_England	Local authority district(s)	Southampton	2022-04-11	2022-04-17	5.43115	4.26449	6.92228
33299	swab positivity	CIS	J06000203	Region_Name	South_East_England	Local authority district(s)	Southampton	2021-09-13	2021-09-19	1.82142	1.32544	2.4998
33300	antibody100 positivity	CIS	J06000203	Region_Name	South_East_England	Local authority district(s)	Southampton	2021-10-25	2021-10-31	58.9803	56.7842	61.1784
33301	antibody100 positivity	CIS	J06000203	Region_Name	South_East_England	Local authority district(s)	Southampton	2022-03-28	2022-04-03	90.6971	88.752	92.5338
33302	antibody447 positivity	CIS	J06000203	Region_Name	South_East_England	Local authority district(s)	Southampton	2022-03-28	2022-04-03	72.9553	70.7767	75.0664
33303	antibody447 positivity	CIS	J06000203	Region_Name	South_East_England	Local authority district(s)	Southampton	2021-09-06	2021-09-12	16.5715	15.0476	18.1531
33304	antibody447 positivity	CIS	J06000203	Region_Name	South_East_England	Local authority district(s)	Southampton	2021-04-19	2021-04-25	10.5257	9.1311	12.018
33305	antibody23 positivity	CIS	J06000203	Region_Name	South_East_England	Local authority district(s)	Southampton	2021-12-20	2021-12-26	91.9509	90.1518	93.5796
33306	antibody447 positivity	CIS	J06000203	Region_Name	South_East_England	Local authority district(s)	Southampton	2021-08-16	2021-08-22	20.1552	18.4692	21.9705
33307	antibody447 positivity	CIS	J06000203	Region_Name	South_East_England	Local authority district(s)	Southampton	2021-07-26	2021-08-01	18.7992	17.1673	20.5937
33308	antibody23 positivity	CIS	J06000203	Region_Name	South_East_England	Local authority district(s)	Southampton	2020-12-28	2021-01-03	10.7363	7.64855	14.8598
33309	antibody447 positivity	CIS	J06000203	Region_Name	South_East_England	Local authority district(s)	Southampton	2022-04-25	2022-05-01	70.0664	66.2013	73.669
33310	antibody447 positivity	CIS	J06000203	Region_Name	South_East_England	Local authority district(s)	Southampton	2021-05-03	2021-05-09	12.1549	10.8405	13.5827
33311	antibody447 positivity	CIS	J06000203	Region_Name	South_East_England	Local authority district(s)	Southampton	2022-01-24	2022-01-30	59.7117	57.5492	61.7744
33312	antibody23 positivity	CIS	J06000203	Region_Name	South_East_England	Local authority district(s)	Southampton	2021-09-27	2021-10-03	84.7102	83.075	86.3554
33313	antibody23 positivity	CIS	J06000203	Region_Name	South_East_England	Local authority district(s)	Southampton	2022-02-14	2022-02-20	96.6535	94.932	97.874
33314	antibody23 positivity	CIS	J06000203	Region_Name	South_East_England	Local authority district(s)	Southampton	2022-01-03	2022-01-09	92.1721	90.6782	93.5915
33315	antibody23 positivity	CIS	J06000203	Region_Name	South_East_England	Local authority district(s)	Southampton	2021-06-07	2021-06-13	66.8448	65.5173	68.2602
33316	antibody100 positivity	CIS	J06000203	Region_Name	South_East_England	Local authority district(s)	Southampton	2021-02-01	2021-02-07	10.3007	8.01421	13.0853
33317	antibody447 positivity	CIS	J06000203	Region_Name	South_East_England	Local authority district(s)	Southampton	2021-01-25	2021-01-31	0.236444	0.112245	0.492396
33318	antibody447 positivity	CIS	J06000203	Region_Name	South_East_England	Local authority district(s)	Southampton	2021-08-09	2021-08-15	18.5077	16.7992	20.2673
33319	antibody100 positivity	CIS	J06000203	Region_Name	South_East_England	Local authority district(s)	Southampton	2021-12-27	2022-01-02	83.6669	82.5233	84.9067
33320	antibody23 positivity	CIS	J06000203	Region_Name	South_East_England	Local authority district(s)	Southampton	2021-08-23	2021-08-29	82.3397	81.0138	83.7612
33321	antibody100 positivity	CIS	J06000203	Region_Name	South_East_England	Local authority district(s)	Southampton	2021-08-23	2021-08-29	55.6323	53.7111	57.5641
33322	swab positivity	CIS	J06000203	Region_Name	South_East_England	Local authority district(s)	Southampton	2021-03-22	2021-03-28	0.333223	0.183696	0.612449
33323	antibody23 positivity	CIS	J06000203	Region_Name	South_East_England	Local authority district(s)	Southampton	2021-12-13	2021-12-19	91.1089	89.5679	92.6059
33324	swab positivity	CIS	J06000203	Region_Name	South_East_England	Local authority district(s)	Southampton	2021-03-08	2021-03-14	0.347481	0.203792	0.585701
33325	antibody23 positivity	CIS	J06000203	Region_Name	South_East_England	Local authority district(s)	Southampton	2022-04-04	2022-04-10	98.2847	96.8067	99.115
33326	antibody23 positivity	CIS	J06000203	Region_Name	South_East_England	Local authority district(s)	Southampton	2022-04-18	2022-04-24	98.0972	96.3931	99.0746
33327	antibody100 positivity	CIS	J06000203	Region_Name	South_East_England	Local authority district(s)	Southampton	2021-05-03	2021-05-09	31.782	30.0603	33.4383
33328	swab positivity	CIS	J06000203	Region_Name	South_East_England	Local authority district(s)	Southampton	2021-02-15	2021-02-21	0.783904	0.526771	1.18558
33329	antibody447 positivity	CIS	J06000203	Region_Name	South_East_England	Local authority district(s)	Southampton	2021-04-26	2021-05-02	10.8239	9.51254	12.2642
33330	antibody447 positivity	CIS	J06000203	Region_Name	South_East_England	Local authority district(s)	Southampton	2022-04-18	2022-04-24	73.2276	70.2403	76.036
33331	antibody447 positivity	CIS	J06000203	Region_Name	South_East_England	Local authority district(s)	Southampton	2020-12-07	2020-12-13	0.0738076	0.0191005	0.276555
33332	antibody23 positivity	CIS	J06000203	Region_Name	South_East_England	Local authority district(s)	Southampton	2022-04-25	2022-05-01	99.3919	98.4236	99.7764
33333	antibody23 positivity	CIS	J06000203	Region_Name	South_East_England	Local authority district(s)	Southampton	2022-01-10	2022-01-16	92.8165	91.2278	94.2789
33334	swab positivity	CIS	J06000203	Region_Name	South_East_England	Local authority district(s)	Southampton	2021-05-03	2021-05-09	0.0848013	0.0403735	0.177489
33335	antibody100 positivity	CIS	J06000203	Region_Name	South_East_England	Local authority district(s)	Southampton	2021-08-30	2021-09-05	57.3891	55.4654	59.3359
33336	swab positivity	CIS	J06000203	Region_Name	South_East_England	Local authority district(s)	Southampton	2020-12-28	2021-01-03	2.71951	1.94527	3.798
33337	antibody100 positivity	CIS	J06000203	Region_Name	South_East_England	Local authority district(s)	Southampton	2021-12-13	2021-12-19	77.8991	76.1281	79.5747
33338	antibody100 positivity	CIS	J06000203	Region_Name	South_East_England	Local authority district(s)	Southampton	2021-04-26	2021-05-02	28.8273	26.9865	30.5915
33339	antibody447 positivity	CIS	J06000203	Region_Name	South_East_England	Local authority district(s)	Southampton	2022-01-17	2022-01-23	59.6933	57.6431	61.7599
33340	antibody23 positivity	CIS	J06000203	Region_Name	South_East_England	Local authority district(s)	Southampton	2021-02-15	2021-02-21	25.0388	21.5476	28.9095
33341	swab positivity	CIS	J06000203	Region_Name	South_East_England	Local authority district(s)	Southampton	2022-03-21	2022-03-27	6.18901	5.0436	7.55116
33342	antibody23 positivity	CIS	J06000203	Region_Name	South_East_England	Local authority district(s)	Southampton	2020-12-07	2020-12-13	9.1878	6.00443	13.8245
33343	antibody23 positivity	CIS	J06000203	Region_Name	South_East_England	Local authority district(s)	Southampton	2021-07-05	2021-07-11	77.5215	76.4095	78.7235
33344	antibody100 positivity	CIS	J06000203	Region_Name	South_East_England	Local authority district(s)	Southampton	2021-03-15	2021-03-21	16.9167	14.8119	19.4227
33345	antibody100 positivity	CIS	J06000203	Region_Name	South_East_England	Local authority district(s)	Southampton	2022-01-10	2022-01-16	86.4849	85.3516	87.6715
33346	swab positivity	CIS	J06000203	Region_Name	South_East_England	Local authority district(s)	Southampton	2021-06-14	2021-06-20	0.217356	0.11894	0.400513
33347	antibody100 positivity	CIS	J06000203	Region_Name	South_East_England	Local authority district(s)	Southampton	2020-12-21	2020-12-27	5.41849	3.37444	8.67373
33348	swab positivity	CIS	J06000203	Region_Name	South_East_England	Local authority district(s)	Southampton	2022-01-31	2022-02-06	5.57521	4.53044	6.88628
33349	antibody23 positivity	CIS	J06000203	Region_Name	South_East_England	Local authority district(s)	Southampton	2021-03-15	2021-03-21	37.882	34.9674	40.8566
33350	antibody447 positivity	CIS	J06000203	Region_Name	South_East_England	Local authority district(s)	Southampton	2021-07-12	2021-07-18	21.5511	19.7835	23.4536
33351	swab positivity	CIS	J06000203	Region_Name	South_East_England	Local authority district(s)	Southampton	2021-03-01	2021-03-07	0.47174	0.289795	0.775512
33352	antibody447 positivity	CIS	J06000203	Region_Name	South_East_England	Local authority district(s)	Southampton	2021-09-27	2021-10-03	27.1022	25.2396	29.0543
33353	antibody23 positivity	CIS	J06000203	Region_Name	South_East_England	Local authority district(s)	Southampton	2021-08-16	2021-08-22	82.2928	80.9611	83.6812
33354	antibody100 positivity	CIS	J06000203	Region_Name	South_East_England	Local authority district(s)	Southampton	2021-12-06	2021-12-12	73.0047	71.0824	74.8892
33355	antibody23 positivity	CIS	J06000203	Region_Name	South_East_England	Local authority district(s)	Southampton	2021-06-14	2021-06-20	70.0732	68.7402	71.4281
33356	antibody447 positivity	CIS	J06000203	Region_Name	South_East_England	Local authority district(s)	Southampton	2022-02-14	2022-02-20	61.0131	58.798	63.213
33357	swab positivity	CIS	J06000203	Region_Name	South_East_England	Local authority district(s)	Southampton	2021-01-11	2021-01-17	2.48917	1.87821	3.28563
33358	antibody447 positivity	CIS	J06000203	Region_Name	South_East_England	Local authority district(s)	Southampton	2021-02-01	2021-02-07	0.839597	0.48086	1.45267
33359	antibody447 positivity	CIS	J06000203	Region_Name	South_East_England	Local authority district(s)	Southampton	2021-01-18	2021-01-24	0.172153	0.0780283	0.3665
33360	antibody447 positivity	CIS	J06000203	Region_Name	South_East_England	Local authority district(s)	Southampton	2021-12-20	2021-12-26	50.248	48.0015	52.5303
33361	swab positivity	CIS	J06000203	Region_Name	South_East_England	Local authority district(s)	Southampton	2021-03-29	2021-04-04	0.357547	0.192125	0.683162
33362	antibody447 positivity	CIS	J06000203	Region_Name	South_East_England	Local authority district(s)	Southampton	2021-11-15	2021-11-21	36.2662	34.1564	38.4352
33363	antibody23 positivity	CIS	J06000203	Region_Name	South_East_England	Local authority district(s)	Southampton	2021-07-26	2021-08-01	81.3366	80.1136	82.6207
33364	swab positivity	CIS	J06000203	Region_Name	South_East_England	Local authority district(s)	Southampton	2022-01-17	2022-01-23	5.15896	4.17737	6.36326
33365	swab positivity	CIS	J06000203	Region_Name	South_East_England	Local authority district(s)	Southampton	2021-12-06	2021-12-12	1.99371	1.5003	2.62708
33366	swab positivity	CIS	J06000203	Region_Name	South_East_England	Local authority district(s)	Southampton	2021-01-18	2021-01-24	2.21596	1.65901	2.9139
33367	antibody100 positivity	CIS	J06000203	Region_Name	South_East_England	Local authority district(s)	Southampton	2021-04-19	2021-04-25	23.4721	21.7183	25.2515
33368	swab positivity	CIS	J06000203	Region_Name	South_East_England	Local authority district(s)	Southampton	2021-02-22	2021-02-28	0.567807	0.359915	0.890429
33369	antibody100 positivity	CIS	J06000203	Region_Name	South_East_England	Local authority district(s)	Southampton	2022-04-18	2022-04-24	91.9094	89.6701	93.9577
33370	antibody447 positivity	CIS	J06000203	Region_Name	South_East_England	Local authority district(s)	Southampton	2021-12-06	2021-12-12	42.8531	40.6342	45.1366
33371	antibody23 positivity	CIS	J06000203	Region_Name	South_East_England	Local authority district(s)	Southampton	2021-08-02	2021-08-08	80.6261	79.3745	81.9342
33372	antibody447 positivity	CIS	J06000203	Region_Name	South_East_England	Local authority district(s)	Southampton	2022-01-10	2022-01-16	62.4462	60.3891	64.4166
33373	swab positivity	CIS	J06000203	Region_Name	South_East_England	Local authority district(s)	Southampton	2021-07-05	2021-07-11	1.09403	0.686059	1.7269
33374	antibody100 positivity	CIS	J06000203	Region_Name	South_East_England	Local authority district(s)	Southampton	2021-01-18	2021-01-24	8.42334	6.112	11.4654
33375	antibody100 positivity	CIS	J06000203	Region_Name	South_East_England	Local authority district(s)	Southampton	2022-03-07	2022-03-13	91.3483	89.5983	92.9582
33376	antibody23 positivity	CIS	J06000203	Region_Name	South_East_England	Local authority district(s)	Southampton	2021-03-22	2021-03-28	38.2293	35.5898	40.9505
33377	swab positivity	CIS	J06000203	Region_Name	South_East_England	Local authority district(s)	Southampton	2021-05-31	2021-06-06	0.150997	0.0778592	0.303126
33378	antibody23 positivity	CIS	J06000203	Region_Name	South_East_England	Local authority district(s)	Southampton	2021-01-04	2021-01-10	13.6121	10.2991	17.9827
33379	antibody100 positivity	CIS	J06000203	Region_Name	South_East_England	Local authority district(s)	Southampton	2021-04-12	2021-04-18	24.1418	22.1501	26.1391
33380	antibody23 positivity	CIS	J06000203	Region_Name	South_East_England	Local authority district(s)	Southampton	2021-12-06	2021-12-12	89.4125	87.8248	90.9513
33381	antibody100 positivity	CIS	J06000203	Region_Name	South_East_England	Local authority district(s)	Southampton	2022-01-03	2022-01-09	85.7299	84.6392	86.8295
33382	antibody100 positivity	CIS	J06000203	Region_Name	South_East_England	Local authority district(s)	Southampton	2021-12-20	2021-12-26	80.878	79.2613	82.5394
33383	swab positivity	CIS	J06000203	Region_Name	South_East_England	Local authority district(s)	Southampton	2021-11-08	2021-11-14	2.07185	1.55175	2.72986
33384	antibody447 positivity	CIS	J06000203	Region_Name	South_East_England	Local authority district(s)	Southampton	2021-11-29	2021-12-05	32.76	30.6395	34.9048
33385	antibody447 positivity	CIS	J06000203	Region_Name	South_East_England	Local authority district(s)	Southampton	2021-11-08	2021-11-14	31.103	29.0518	33.1837
33386	antibody100 positivity	CIS	J06000203	Region_Name	South_East_England	Local authority district(s)	Southampton	2021-10-18	2021-10-24	57.0583	54.9805	59.1126
33387	antibody23 positivity	CIS	J06000203	Region_Name	South_East_England	Local authority district(s)	Southampton	2021-11-29	2021-12-05	87.9683	86.3372	89.5564
33388	antibody447 positivity	CIS	J06000203	Region_Name	South_East_England	Local authority district(s)	Southampton	2021-07-05	2021-07-11	17.879	16.3537	19.5669
33389	antibody23 positivity	CIS	J06000203	Region_Name	South_East_England	Local authority district(s)	Southampton	2021-05-31	2021-06-06	63.5045	61.9445	65.0911
33390	antibody447 positivity	CIS	J06000203	Region_Name	South_East_England	Local authority district(s)	Southampton	2021-12-27	2022-01-02	61.3339	59.3907	63.2935
33391	antibody100 positivity	CIS	J06000203	Region_Name	South_East_England	Local authority district(s)	Southampton	2021-01-25	2021-01-31	10.3604	7.81789	13.5037
33392	antibody23 positivity	CIS	J06000203	Region_Name	South_East_England	Local authority district(s)	Southampton	2021-05-03	2021-05-09	55.2836	53.6123	56.9459
33393	antibody100 positivity	CIS	J06000203	Region_Name	South_East_England	Local authority district(s)	Southampton	2021-03-22	2021-03-28	17.7905	15.8086	20.0296
33394	antibody447 positivity	CIS	J06000203	Region_Name	South_East_England	Local authority district(s)	Southampton	2022-03-07	2022-03-13	76.0723	74.2985	77.8327
33395	antibody447 positivity	CIS	J06000203	Region_Name	South_East_England	Local authority district(s)	Southampton	2021-09-13	2021-09-19	21.812	20.0705	23.6235
33396	antibody23 positivity	CIS	J06000203	Region_Name	South_East_England	Local authority district(s)	Southampton	2021-09-20	2021-09-26	85.3024	83.7066	86.8691
33397	antibody447 positivity	CIS	J06000203	Region_Name	South_East_England	Local authority district(s)	Southampton	2022-01-31	2022-02-06	55.088	52.8752	57.2433
33398	swab positivity	CIS	J06000203	Region_Name	South_East_England	Local authority district(s)	Southampton	2021-09-20	2021-09-26	1.9752	1.44456	2.69059
33399	antibody23 positivity	CIS	J06000203	Region_Name	South_East_England	Local authority district(s)	Southampton	2021-08-30	2021-09-05	83.0747	81.6649	84.5857
33400	antibody23 positivity	CIS	J06000203	Region_Name	South_East_England	Local authority district(s)	Southampton	2021-02-22	2021-02-28	29.5188	26.283	33.0514
33401	antibody447 positivity	CIS	J06000203	Region_Name	South_East_England	Local authority district(s)	Southampton	2021-02-15	2021-02-21	0.906845	0.562621	1.43497
33402	antibody23 positivity	CIS	J06000203	Region_Name	South_East_England	Local authority district(s)	Southampton	2021-11-01	2021-11-07	86.2718	84.5711	87.8609
33403	swab positivity	CIS	J06000203	Region_Name	South_East_England	Local authority district(s)	Southampton	2021-08-09	2021-08-15	1.65108	1.12866	2.41662
33404	swab positivity	CIS	J06000203	Region_Name	South_East_England	Local authority district(s)	Southampton	2021-11-15	2021-11-21	2.09413	1.55673	2.79131
33405	antibody100 positivity	CIS	J06000203	Region_Name	South_East_England	Local authority district(s)	Southampton	2021-11-08	2021-11-14	60.6362	58.4997	62.6993
33406	antibody100 positivity	CIS	J06000203	Region_Name	South_East_England	Local authority district(s)	Southampton	2021-08-16	2021-08-22	54.6989	52.7319	56.6608
33407	antibody23 positivity	CIS	J06000203	Region_Name	South_East_England	Local authority district(s)	Southampton	2021-12-27	2022-01-02	91.1244	89.4724	92.6803
33408	antibody100 positivity	CIS	J06000203	Region_Name	South_East_England	Local authority district(s)	Southampton	2021-09-06	2021-09-12	58.4188	56.3962	60.5064
33409	antibody447 positivity	CIS	J06000203	Region_Name	South_East_England	Local authority district(s)	Southampton	2021-10-18	2021-10-24	28.0996	26.0691	30.1348
33410	antibody447 positivity	CIS	J06000203	Region_Name	South_East_England	Local authority district(s)	Southampton	2022-05-02	2022-05-08	69.7447	65.2704	73.8007
33411	antibody100 positivity	CIS	J06000203	Region_Name	South_East_England	Local authority district(s)	Southampton	2022-01-31	2022-02-06	85.39	83.9037	86.9088
33412	antibody447 positivity	CIS	J06000203	Region_Name	South_East_England	Local authority district(s)	Southampton	2021-02-22	2021-02-28	3.59685	2.4288	5.15572
33413	antibody100 positivity	CIS	J06000203	Region_Name	South_East_England	Local authority district(s)	Southampton	2021-11-15	2021-11-21	64.9041	62.7725	66.9384
33414	swab positivity	CIS	J06000203	Region_Name	South_East_England	Local authority district(s)	Southampton	2021-08-16	2021-08-22	1.85067	1.27767	2.6881
33415	antibody447 positivity	CIS	J06000203	Region_Name	South_East_England	Local authority district(s)	Southampton	2021-08-02	2021-08-08	20.644	18.8068	22.5465
33416	antibody100 positivity	CIS	J06000203	Region_Name	South_East_England	Local authority district(s)	Southampton	2021-02-22	2021-02-28	14.8142	12.4369	17.6514
33417	antibody100 positivity	CIS	J06000203	Region_Name	South_East_England	Local authority district(s)	Southampton	2022-05-02	2022-05-08	93.5064	90.5689	95.8506
33418	antibody100 positivity	CIS	J06000203	Region_Name	South_East_England	Local authority district(s)	Southampton	2021-11-29	2021-12-05	68.6635	66.6132	70.7413
33419	swab positivity	CIS	J06000203	Region_Name	South_East_England	Local authority district(s)	Southampton	2020-12-21	2020-12-27	2.27838	1.52582	3.38895
33420	antibody447 positivity	CIS	J06000203	Region_Name	South_East_England	Local authority district(s)	Southampton	2021-03-15	2021-03-21	6.93234	5.3159	8.92832
33421	antibody100 positivity	CIS	J06000203	Region_Name	South_East_England	Local authority district(s)	Southampton	2021-08-02	2021-08-08	51.3549	49.5045	53.1812
33422	antibody447 positivity	CIS	J06000203	Region_Name	South_East_England	Local authority district(s)	Southampton	2021-01-11	2021-01-17	0.127402	0.0536499	0.296739
33423	antibody447 positivity	CIS	J06000203	Region_Name	South_East_England	Local authority district(s)	Southampton	2020-12-28	2021-01-03	0.118245	0.0455233	0.30845
33424	swab positivity	CIS	J06000203	Region_Name	South_East_England	Local authority district(s)	Southampton	2022-05-02	2022-05-08	2.76162	1.6885	4.41556
33425	antibody23 positivity	CIS	J06000203	Region_Name	South_East_England	Local authority district(s)	Southampton	2022-02-28	2022-03-06	98.113	96.7943	98.8986
33426	antibody23 positivity	CIS	J06000203	Region_Name	South_East_England	Local authority district(s)	Southampton	2021-10-11	2021-10-17	85.5916	84.0279	87.1619
33427	antibody23 positivity	CIS	J06000203	Region_Name	South_East_England	Local authority district(s)	Southampton	2022-05-02	2022-05-08	99.4956	98.4476	99.8416
33428	swab positivity	CIS	J06000203	Region_Name	South_East_England	Local authority district(s)	Southampton	2022-02-28	2022-03-06	3.29471	2.623	4.14559
33429	antibody23 positivity	CIS	J06000203	Region_Name	South_East_England	Local authority district(s)	Southampton	2021-11-15	2021-11-21	88.1849	86.5468	89.7242
33430	antibody447 positivity	CIS	J06000203	Region_Name	South_East_England	Local authority district(s)	Southampton	2021-10-04	2021-10-10	24.8834	22.9593	26.8089
33431	swab positivity	CIS	J06000203	Region_Name	South_East_England	Local authority district(s)	Southampton	2021-09-06	2021-09-12	1.80576	1.28939	2.49459
33432	antibody100 positivity	CIS	J06000203	Region_Name	South_East_England	Local authority district(s)	Southampton	2021-10-04	2021-10-10	53.769	51.8002	55.8325
33433	antibody23 positivity	CIS	J06000203	Region_Name	South_East_England	Local authority district(s)	Southampton	2021-08-09	2021-08-15	81.5032	80.3104	82.8132
33434	antibody23 positivity	CIS	J06000203	Region_Name	South_East_England	Local authority district(s)	Southampton	2021-01-25	2021-01-31	16.7463	13.4634	20.7322
33435	swab positivity	CIS	J06000203	Region_Name	South_East_England	Local authority district(s)	Southampton	2021-10-11	2021-10-17	3.09491	2.35973	4.0518
33436	antibody100 positivity	CIS	J06000203	Region_Name	South_East_England	Local authority district(s)	Southampton	2022-02-28	2022-03-06	90.8466	89.2531	92.3889
33437	antibody447 positivity	CIS	J06000203	Region_Name	South_East_England	Local authority district(s)	Southampton	2022-02-28	2022-03-06	74.9362	73.2612	76.5683
33438	antibody23 positivity	CIS	J06000203	Region_Name	South_East_England	Local authority district(s)	Southampton	2021-10-04	2021-10-10	84.8881	83.27	86.4848
33439	swab positivity	CIS	J06000203	Region_Name	South_East_England	Local authority district(s)	Southampton	2021-08-02	2021-08-08	1.5801	1.07816	2.30531
33440	swab positivity	CIS	J06000203	Region_Name	South_East_England	Local authority district(s)	Southampton	2021-01-25	2021-01-31	1.80552	1.34332	2.42679
33441	swab positivity	CIS	J06000203	Region_Name	South_East_England	Local authority district(s)	Southampton	2021-10-04	2021-10-10	2.72566	2.06651	3.58653
33442	antibody447 positivity	CIS	J06000203	Region_Name	South_East_England	Local authority district(s)	Southampton	2021-10-11	2021-10-17	24.8546	22.9762	26.7037
33443	antibody23 positivity	CIS	J06000203	Region_Name	South_East_England	Local authority district(s)	Southampton	2021-10-18	2021-10-24	86.4407	84.8157	88.0276
33444	antibody23 positivity	CIS	J06000203	Region_Name	South_East_England	Local authority district(s)	Southampton	2021-09-06	2021-09-12	84.7693	83.3527	86.246
33445	antibody100 positivity	CIS	J06000203	Region_Name	South_East_England	Local authority district(s)	Southampton	2021-01-11	2021-01-17	8.65054	6.16716	11.9296
33446	antibody23 positivity	CIS	J06000203	Region_Name	South_East_England	Local authority district(s)	Southampton	2021-11-08	2021-11-14	86.7465	84.9833	88.413
33447	antibody447 positivity	CIS	J06000203	Region_Name	South_East_England	Local authority district(s)	Southampton	2021-08-30	2021-09-05	16.9514	15.4055	18.5208
33448	antibody23 positivity	CIS	J06000203	Region_Name	South_East_England	Local authority district(s)	Southampton	2022-01-31	2022-02-06	95.758	94.0697	97.0714
33449	antibody447 positivity	CIS	J06000204	Region_Name	South_East_England	Local authority district(s)	Brighton and Hove	2022-02-21	2022-02-27	60.4079	58.2996	62.4844
33450	swab positivity	CIS	J06000204	Region_Name	South_East_England	Local authority district(s)	Brighton and Hove	2021-04-12	2021-04-18	0.105028	0.0526891	0.212489
33451	antibody100 positivity	CIS	J06000204	Region_Name	South_East_England	Local authority district(s)	Brighton and Hove	2021-04-19	2021-04-25	20.5987	19.0798	22.1282
33452	swab positivity	CIS	J06000204	Region_Name	South_East_England	Local authority district(s)	Brighton and Hove	2021-03-08	2021-03-14	0.212684	0.12016	0.364178
33453	antibody23 positivity	CIS	J06000204	Region_Name	South_East_England	Local authority district(s)	Brighton and Hove	2021-11-22	2021-11-28	89.8545	88.2833	91.3278
33454	antibody447 positivity	CIS	J06000204	Region_Name	South_East_England	Local authority district(s)	Brighton and Hove	2021-02-15	2021-02-21	0.407303	0.247927	0.670544
33455	antibody100 positivity	CIS	J06000204	Region_Name	South_East_England	Local authority district(s)	Brighton and Hove	2021-11-29	2021-12-05	72.785	70.8093	74.6351
33456	swab positivity	CIS	J06000204	Region_Name	South_East_England	Local authority district(s)	Brighton and Hove	2021-08-30	2021-09-05	1.19827	0.825524	1.70695
33457	swab positivity	CIS	J06000204	Region_Name	South_East_England	Local authority district(s)	Brighton and Hove	2021-06-28	2021-07-04	0.645198	0.403931	1.03625
33458	swab positivity	CIS	J06000204	Region_Name	South_East_England	Local authority district(s)	Brighton and Hove	2020-12-07	2020-12-13	1.11919	0.670373	1.88896
33459	antibody447 positivity	CIS	J06000204	Region_Name	South_East_England	Local authority district(s)	Brighton and Hove	2020-12-14	2020-12-20	0.0261898	0.00888772	0.0807707
33460	antibody23 positivity	CIS	J06000204	Region_Name	South_East_England	Local authority district(s)	Brighton and Hove	2021-10-25	2021-10-31	88.7508	87.2047	90.1933
33461	antibody100 positivity	CIS	J06000204	Region_Name	South_East_England	Local authority district(s)	Brighton and Hove	2021-09-20	2021-09-26	58.684	56.8301	60.5923
33462	antibody23 positivity	CIS	J06000204	Region_Name	South_East_England	Local authority district(s)	Brighton and Hove	2020-12-14	2020-12-20	7.08426	5.14341	9.7752
33463	swab positivity	CIS	J06000204	Region_Name	South_East_England	Local authority district(s)	Brighton and Hove	2021-11-08	2021-11-14	1.20376	0.875716	1.6494
33464	antibody447 positivity	CIS	J06000204	Region_Name	South_East_England	Local authority district(s)	Brighton and Hove	2021-03-15	2021-03-21	4.40416	3.30191	5.86353
33465	antibody447 positivity	CIS	J06000204	Region_Name	South_East_England	Local authority district(s)	Brighton and Hove	2021-05-03	2021-05-09	11.5328	10.2643	12.934
33466	swab positivity	CIS	J06000204	Region_Name	South_East_England	Local authority district(s)	Brighton and Hove	2021-03-15	2021-03-21	0.23067	0.127349	0.409878
33467	antibody100 positivity	CIS	J06000204	Region_Name	South_East_England	Local authority district(s)	Brighton and Hove	2021-04-26	2021-05-02	26.3506	24.7076	28.031
33468	antibody100 positivity	CIS	J06000204	Region_Name	South_East_England	Local authority district(s)	Brighton and Hove	2021-12-06	2021-12-12	76.9289	75.1375	78.5988
33469	swab positivity	CIS	J06000204	Region_Name	South_East_England	Local authority district(s)	Brighton and Hove	2021-10-25	2021-10-31	1.44878	1.04954	1.97604
33470	antibody100 positivity	CIS	J06000204	Region_Name	South_East_England	Local authority district(s)	Brighton and Hove	2020-12-07	2020-12-13	2.92519	1.82481	4.65879
33471	antibody100 positivity	CIS	J06000204	Region_Name	South_East_England	Local authority district(s)	Brighton and Hove	2021-05-10	2021-05-16	31.1622	29.5704	32.8264
33472	antibody447 positivity	CIS	J06000204	Region_Name	South_East_England	Local authority district(s)	Brighton and Hove	2021-03-08	2021-03-14	2.86049	2.07578	3.9027
33473	antibody447 positivity	CIS	J06000204	Region_Name	South_East_England	Local authority district(s)	Brighton and Hove	2021-07-19	2021-07-25	26.0446	24.1894	27.9015
33474	antibody100 positivity	CIS	J06000204	Region_Name	South_East_England	Local authority district(s)	Brighton and Hove	2022-02-21	2022-02-27	90.4304	88.7967	92.0219
33475	antibody447 positivity	CIS	J06000204	Region_Name	South_East_England	Local authority district(s)	Brighton and Hove	2021-11-29	2021-12-05	33.0861	31.0572	35.1422
33476	antibody100 positivity	CIS	J06000204	Region_Name	South_East_England	Local authority district(s)	Brighton and Hove	2021-07-19	2021-07-25	58.378	56.7309	59.9749
33477	antibody447 positivity	CIS	J06000204	Region_Name	South_East_England	Local authority district(s)	Brighton and Hove	2020-12-21	2020-12-27	0.0268808	0.00902608	0.0814158
33478	swab positivity	CIS	J06000204	Region_Name	South_East_England	Local authority district(s)	Brighton and Hove	2020-12-14	2020-12-20	1.33811	0.886017	2.03796
33479	antibody100 positivity	CIS	J06000204	Region_Name	South_East_England	Local authority district(s)	Brighton and Hove	2021-03-15	2021-03-21	13.5381	11.8678	15.4064
33480	antibody447 positivity	CIS	J06000204	Region_Name	South_East_England	Local authority district(s)	Brighton and Hove	2021-12-27	2022-01-02	62.4824	60.585	64.3654
33481	antibody447 positivity	CIS	J06000204	Region_Name	South_East_England	Local authority district(s)	Brighton and Hove	2022-04-18	2022-04-24	71.2028	68.3648	73.8239
33482	antibody100 positivity	CIS	J06000204	Region_Name	South_East_England	Local authority district(s)	Brighton and Hove	2020-12-21	2020-12-27	3.00558	1.95932	4.59266
33483	antibody23 positivity	CIS	J06000204	Region_Name	South_East_England	Local authority district(s)	Brighton and Hove	2021-12-06	2021-12-12	91.5759	90.0507	93.0201
33484	antibody23 positivity	CIS	J06000204	Region_Name	South_East_England	Local authority district(s)	Brighton and Hove	2021-11-15	2021-11-21	90.1974	88.656	91.648
33485	swab positivity	CIS	J06000204	Region_Name	South_East_England	Local authority district(s)	Brighton and Hove	2021-02-15	2021-02-21	0.548391	0.349882	0.830533
33486	swab positivity	CIS	J06000204	Region_Name	South_East_England	Local authority district(s)	Brighton and Hove	2021-11-15	2021-11-21	1.4301	1.04836	1.93705
33487	antibody447 positivity	CIS	J06000204	Region_Name	South_East_England	Local authority district(s)	Brighton and Hove	2021-04-26	2021-05-02	9.70021	8.48632	11.04
33488	antibody23 positivity	CIS	J06000204	Region_Name	South_East_England	Local authority district(s)	Brighton and Hove	2022-02-14	2022-02-20	97.951	96.7489	98.74
33489	antibody100 positivity	CIS	J06000204	Region_Name	South_East_England	Local authority district(s)	Brighton and Hove	2021-03-08	2021-03-14	13.6604	12.0024	15.609
33490	antibody447 positivity	CIS	J06000204	Region_Name	South_East_England	Local authority district(s)	Brighton and Hove	2021-12-06	2021-12-12	43.2954	41.1603	45.4971
33491	antibody447 positivity	CIS	J06000204	Region_Name	South_East_England	Local authority district(s)	Brighton and Hove	2021-07-26	2021-08-01	24.1249	22.3176	25.9538
33492	swab positivity	CIS	J06000204	Region_Name	South_East_England	Local authority district(s)	Brighton and Hove	2022-01-03	2022-01-09	6.70681	5.49929	8.1492
33493	antibody100 positivity	CIS	J06000204	Region_Name	South_East_England	Local authority district(s)	Brighton and Hove	2022-01-03	2022-01-09	88.3231	87.3162	89.3615
33494	swab positivity	CIS	J06000204	Region_Name	South_East_England	Local authority district(s)	Brighton and Hove	2022-03-28	2022-04-03	6.32058	5.21092	7.71312
33495	antibody100 positivity	CIS	J06000204	Region_Name	South_East_England	Local authority district(s)	Brighton and Hove	2021-07-05	2021-07-11	56.293	54.6287	57.9541
33496	swab positivity	CIS	J06000204	Region_Name	South_East_England	Local authority district(s)	Brighton and Hove	2022-01-10	2022-01-16	5.45701	4.4849	6.58269
33497	antibody447 positivity	CIS	J06000204	Region_Name	South_East_England	Local authority district(s)	Brighton and Hove	2021-02-08	2021-02-14	0.297977	0.17082	0.519701
33498	swab positivity	CIS	J06000204	Region_Name	South_East_England	Local authority district(s)	Brighton and Hove	2021-03-22	2021-03-28	0.196872	0.105991	0.369816
33499	antibody100 positivity	CIS	J06000204	Region_Name	South_East_England	Local authority district(s)	Brighton and Hove	2021-03-22	2021-03-28	14.5988	13.005	16.3062
33500	antibody100 positivity	CIS	J06000204	Region_Name	South_East_England	Local authority district(s)	Brighton and Hove	2021-06-28	2021-07-04	53.9464	52.2159	55.6284
33501	swab positivity	CIS	J06000204	Region_Name	South_East_England	Local authority district(s)	Brighton and Hove	2021-07-19	2021-07-25	1.40673	0.963172	2.07856
33502	antibody23 positivity	CIS	J06000204	Region_Name	South_East_England	Local authority district(s)	Brighton and Hove	2021-11-08	2021-11-14	88.8402	87.2181	90.4115
33503	antibody447 positivity	CIS	J06000204	Region_Name	South_East_England	Local authority district(s)	Brighton and Hove	2022-05-02	2022-05-08	66.6231	62.5054	70.5627
33504	antibody23 positivity	CIS	J06000204	Region_Name	South_East_England	Local authority district(s)	Brighton and Hove	2021-09-06	2021-09-12	86.405	85.0383	87.7605
33505	antibody447 positivity	CIS	J06000204	Region_Name	South_East_England	Local authority district(s)	Brighton and Hove	2021-11-08	2021-11-14	31.7967	29.8121	33.773
33506	antibody23 positivity	CIS	J06000204	Region_Name	South_East_England	Local authority district(s)	Brighton and Hove	2022-01-17	2022-01-23	96.9123	95.5783	97.8842
33507	swab positivity	CIS	J06000204	Region_Name	South_East_England	Local authority district(s)	Brighton and Hove	2022-01-24	2022-01-30	5.99215	5.01097	7.20249
33508	antibody100 positivity	CIS	J06000204	Region_Name	South_East_England	Local authority district(s)	Brighton and Hove	2022-01-10	2022-01-16	89.2018	88.0865	90.3097
33509	antibody23 positivity	CIS	J06000204	Region_Name	South_East_England	Local authority district(s)	Brighton and Hove	2021-07-05	2021-07-11	79.4227	78.3662	80.4919
33510	antibody447 positivity	CIS	J06000204	Region_Name	South_East_England	Local authority district(s)	Brighton and Hove	2021-07-05	2021-07-11	22.6921	20.9564	24.4637
33511	swab positivity	CIS	J06000204	Region_Name	South_East_England	Local authority district(s)	Brighton and Hove	2021-01-04	2021-01-10	2.06552	1.5564	2.7443
33512	antibody447 positivity	CIS	J06000204	Region_Name	South_East_England	Local authority district(s)	Brighton and Hove	2022-01-10	2022-01-16	63.06	61.1374	64.9517
33513	antibody447 positivity	CIS	J06000204	Region_Name	South_East_England	Local authority district(s)	Brighton and Hove	2021-05-10	2021-05-16	13.8553	12.4879	15.3396
33514	swab positivity	CIS	J06000204	Region_Name	South_East_England	Local authority district(s)	Brighton and Hove	2021-05-10	2021-05-16	0.0747065	0.0354033	0.149928
33515	antibody23 positivity	CIS	J06000204	Region_Name	South_East_England	Local authority district(s)	Brighton and Hove	2022-04-18	2022-04-24	98.9968	97.9212	99.5286
33516	antibody447 positivity	CIS	J06000204	Region_Name	South_East_England	Local authority district(s)	Brighton and Hove	2021-04-19	2021-04-25	8.80243	7.59414	10.1672
33517	swab positivity	CIS	J06000204	Region_Name	South_East_England	Local authority district(s)	Brighton and Hove	2021-10-18	2021-10-24	1.39798	1.01071	1.9293
33518	antibody447 positivity	CIS	J06000204	Region_Name	South_East_England	Local authority district(s)	Brighton and Hove	2021-04-12	2021-04-18	7.25153	6.08345	8.57379
33519	antibody23 positivity	CIS	J06000204	Region_Name	South_East_England	Local authority district(s)	Brighton and Hove	2021-01-18	2021-01-24	11.9553	9.7913	14.5386
33520	antibody23 positivity	CIS	J06000204	Region_Name	South_East_England	Local authority district(s)	Brighton and Hove	2020-12-07	2020-12-13	6.57162	4.63629	9.24561
33521	swab positivity	CIS	J06000204	Region_Name	South_East_England	Local authority district(s)	Brighton and Hove	2021-08-09	2021-08-15	1.23625	0.857188	1.77829
33522	antibody23 positivity	CIS	J06000204	Region_Name	South_East_England	Local authority district(s)	Brighton and Hove	2021-05-31	2021-06-06	63.5812	62.0452	65.1022
33523	antibody23 positivity	CIS	J06000204	Region_Name	South_East_England	Local authority district(s)	Brighton and Hove	2020-12-28	2021-01-03	7.74177	5.89823	10.1704
33524	antibody447 positivity	CIS	J06000204	Region_Name	South_East_England	Local authority district(s)	Brighton and Hove	2022-01-17	2022-01-23	60.2805	58.2768	62.1577
33525	antibody100 positivity	CIS	J06000204	Region_Name	South_East_England	Local authority district(s)	Brighton and Hove	2021-11-22	2021-11-28	70.0792	68.1795	71.8952
33526	antibody447 positivity	CIS	J06000204	Region_Name	South_East_England	Local authority district(s)	Brighton and Hove	2021-08-30	2021-09-05	20.2993	18.7197	21.9179
33527	antibody23 positivity	CIS	J06000204	Region_Name	South_East_England	Local authority district(s)	Brighton and Hove	2021-09-20	2021-09-26	86.9238	85.4405	88.3894
33528	swab positivity	CIS	J06000204	Region_Name	South_East_England	Local authority district(s)	Brighton and Hove	2021-09-06	2021-09-12	0.996654	0.6826	1.4362
33529	antibody100 positivity	CIS	J06000204	Region_Name	South_East_England	Local authority district(s)	Brighton and Hove	2021-03-01	2021-03-07	12.9998	11.2324	15.0506
33530	antibody100 positivity	CIS	J06000204	Region_Name	South_East_England	Local authority district(s)	Brighton and Hove	2022-04-18	2022-04-24	94.8607	92.8583	96.4396
33531	swab positivity	CIS	J06000204	Region_Name	South_East_England	Local authority district(s)	Brighton and Hove	2021-09-20	2021-09-26	0.84988	0.589301	1.21842
33532	antibody100 positivity	CIS	J06000204	Region_Name	South_East_England	Local authority district(s)	Brighton and Hove	2021-02-15	2021-02-21	11.1612	9.29754	13.3154
33533	antibody23 positivity	CIS	J06000204	Region_Name	South_East_England	Local authority district(s)	Brighton and Hove	2021-07-12	2021-07-18	80.1385	79.0716	81.246
33534	swab positivity	CIS	J06000204	Region_Name	South_East_England	Local authority district(s)	Brighton and Hove	2021-02-01	2021-02-07	1.10679	0.765868	1.57329
33535	antibody447 positivity	CIS	J06000204	Region_Name	South_East_England	Local authority district(s)	Brighton and Hove	2020-12-28	2021-01-03	0.0322862	0.0119461	0.087652
33536	antibody100 positivity	CIS	J06000204	Region_Name	South_East_England	Local authority district(s)	Brighton and Hove	2021-11-08	2021-11-14	64.8391	62.8343	66.7873
33537	antibody447 positivity	CIS	J06000204	Region_Name	South_East_England	Local authority district(s)	Brighton and Hove	2022-01-03	2022-01-09	61.4712	59.5756	63.3047
33538	antibody100 positivity	CIS	J06000204	Region_Name	South_East_England	Local authority district(s)	Brighton and Hove	2020-12-14	2020-12-20	3.42072	2.20313	5.22895
33539	antibody447 positivity	CIS	J06000204	Region_Name	South_East_England	Local authority district(s)	Brighton and Hove	2021-03-22	2021-03-28	4.71179	3.65582	6.02642
33540	antibody23 positivity	CIS	J06000204	Region_Name	South_East_England	Local authority district(s)	Brighton and Hove	2021-08-16	2021-08-22	83.6797	82.4336	84.9205
33541	antibody23 positivity	CIS	J06000204	Region_Name	South_East_England	Local authority district(s)	Brighton and Hove	2021-06-28	2021-07-04	76.5829	75.3802	77.8127
33542	antibody447 positivity	CIS	J06000204	Region_Name	South_East_England	Local authority district(s)	Brighton and Hove	2021-06-28	2021-07-04	20.1732	18.5739	21.8646
33543	antibody23 positivity	CIS	J06000204	Region_Name	South_East_England	Local authority district(s)	Brighton and Hove	2022-01-24	2022-01-30	97.0238	95.5894	98.0406
33544	antibody447 positivity	CIS	J06000204	Region_Name	South_East_England	Local authority district(s)	Brighton and Hove	2021-01-25	2021-01-31	0.0829322	0.0389829	0.173145
33545	swab positivity	CIS	J06000204	Region_Name	South_East_England	Local authority district(s)	Brighton and Hove	2022-04-11	2022-04-17	3.66563	2.79347	4.78408
33546	swab positivity	CIS	J06000204	Region_Name	South_East_England	Local authority district(s)	Brighton and Hove	2022-01-31	2022-02-06	6.18703	5.1477	7.439
33547	swab positivity	CIS	J06000204	Region_Name	South_East_England	Local authority district(s)	Brighton and Hove	2021-08-16	2021-08-22	1.30573	0.908493	1.8607
33548	antibody23 positivity	CIS	J06000204	Region_Name	South_East_England	Local authority district(s)	Brighton and Hove	2021-06-07	2021-06-13	67.1159	65.7664	68.4494
33549	antibody100 positivity	CIS	J06000204	Region_Name	South_East_England	Local authority district(s)	Brighton and Hove	2021-05-31	2021-06-06	40.9983	39.3176	42.6671
33550	antibody23 positivity	CIS	J06000204	Region_Name	South_East_England	Local authority district(s)	Brighton and Hove	2021-08-30	2021-09-05	84.7165	83.379	86.0937
33551	antibody447 positivity	CIS	J06000204	Region_Name	South_East_England	Local authority district(s)	Brighton and Hove	2021-01-04	2021-01-10	0.0364079	0.0145767	0.0912643
33552	antibody447 positivity	CIS	J06000204	Region_Name	South_East_England	Local authority district(s)	Brighton and Hove	2021-11-01	2021-11-07	28.7527	26.894	30.6819
33553	antibody100 positivity	CIS	J06000204	Region_Name	South_East_England	Local authority district(s)	Brighton and Hove	2021-09-06	2021-09-12	62.4029	60.4964	64.2767
33554	antibody23 positivity	CIS	J06000204	Region_Name	South_East_England	Local authority district(s)	Brighton and Hove	2021-07-19	2021-07-25	81.5609	80.4727	82.66
33555	swab positivity	CIS	J06000204	Region_Name	South_East_England	Local authority district(s)	Brighton and Hove	2020-12-28	2021-01-03	2.35948	1.75439	3.17934
33556	antibody447 positivity	CIS	J06000204	Region_Name	South_East_England	Local authority district(s)	Brighton and Hove	2021-09-20	2021-09-26	30.678	28.7999	32.6017
33557	antibody23 positivity	CIS	J06000204	Region_Name	South_East_England	Local authority district(s)	Brighton and Hove	2022-01-03	2022-01-09	94.0726	92.6932	95.3709
33558	antibody100 positivity	CIS	J06000204	Region_Name	South_East_England	Local authority district(s)	Brighton and Hove	2022-04-25	2022-05-01	96.0936	94.1495	97.4858
33559	antibody23 positivity	CIS	J06000204	Region_Name	South_East_England	Local authority district(s)	Brighton and Hove	2021-02-15	2021-02-21	21.141	18.6869	23.9234
33560	antibody23 positivity	CIS	J06000204	Region_Name	South_East_England	Local authority district(s)	Brighton and Hove	2021-06-14	2021-06-20	71.7465	70.4525	73.0111
33561	antibody100 positivity	CIS	J06000204	Region_Name	South_East_England	Local authority district(s)	Brighton and Hove	2021-01-11	2021-01-17	4.92639	3.62155	6.64997
33562	swab positivity	CIS	J06000204	Region_Name	South_East_England	Local authority district(s)	Brighton and Hove	2021-01-25	2021-01-31	1.44912	1.03844	1.99876
33563	antibody447 positivity	CIS	J06000204	Region_Name	South_East_England	Local authority district(s)	Brighton and Hove	2021-03-29	2021-04-04	5.46508	4.38713	6.77026
33564	swab positivity	CIS	J06000204	Region_Name	South_East_England	Local authority district(s)	Brighton and Hove	2022-02-07	2022-02-13	5.34435	4.40307	6.46423
33565	antibody23 positivity	CIS	J06000204	Region_Name	South_East_England	Local authority district(s)	Brighton and Hove	2021-10-18	2021-10-24	88.2484	86.7593	89.6971
33566	antibody100 positivity	CIS	J06000204	Region_Name	South_East_England	Local authority district(s)	Brighton and Hove	2021-10-04	2021-10-10	57.9878	56.0458	59.8961
33567	swab positivity	CIS	J06000204	Region_Name	South_East_England	Local authority district(s)	Brighton and Hove	2021-03-01	2021-03-07	0.291847	0.172365	0.487425
33568	antibody447 positivity	CIS	J06000204	Region_Name	South_East_England	Local authority district(s)	Brighton and Hove	2021-06-21	2021-06-27	21.3742	19.7507	23.1228
33569	antibody23 positivity	CIS	J06000204	Region_Name	South_East_England	Local authority district(s)	Brighton and Hove	2021-10-11	2021-10-17	87.5907	86.1495	89.0844
33570	antibody447 positivity	CIS	J06000204	Region_Name	South_East_England	Local authority district(s)	Brighton and Hove	2021-06-14	2021-06-20	16.6447	15.2619	18.1768
33571	antibody23 positivity	CIS	J06000204	Region_Name	South_East_England	Local authority district(s)	Brighton and Hove	2021-05-10	2021-05-16	55.6948	54.0493	57.3635
33572	antibody23 positivity	CIS	J06000204	Region_Name	South_East_England	Local authority district(s)	Brighton and Hove	2022-03-14	2022-03-20	98.7662	97.7879	99.3464
33573	antibody100 positivity	CIS	J06000204	Region_Name	South_East_England	Local authority district(s)	Brighton and Hove	2022-01-31	2022-02-06	88.6464	87.2166	90.0898
33574	antibody23 positivity	CIS	J06000204	Region_Name	South_East_England	Local authority district(s)	Brighton and Hove	2021-08-09	2021-08-15	83.1167	81.955	84.2928
33575	swab positivity	CIS	J06000204	Region_Name	South_East_England	Local authority district(s)	Brighton and Hove	2021-06-14	2021-06-20	0.226188	0.127924	0.394575
33576	antibody100 positivity	CIS	J06000204	Region_Name	South_East_England	Local authority district(s)	Brighton and Hove	2021-06-14	2021-06-20	50.6866	49.0278	52.3433
33577	swab positivity	CIS	J06000204	Region_Name	South_East_England	Local authority district(s)	Brighton and Hove	2021-08-02	2021-08-08	1.23167	0.854313	1.77318
33578	antibody447 positivity	CIS	J06000204	Region_Name	South_East_England	Local authority district(s)	Brighton and Hove	2021-04-05	2021-04-11	6.0751	4.96951	7.34708
33579	swab positivity	CIS	J06000204	Region_Name	South_East_England	Local authority district(s)	Brighton and Hove	2021-07-05	2021-07-11	1.06236	0.699556	1.65758
33580	antibody23 positivity	CIS	J06000204	Region_Name	South_East_England	Local authority district(s)	Brighton and Hove	2021-03-01	2021-03-07	30.4222	28.0321	32.9743
33581	antibody100 positivity	CIS	J06000204	Region_Name	South_East_England	Local authority district(s)	Brighton and Hove	2021-08-16	2021-08-22	58.2753	56.4561	60.1142
33582	antibody100 positivity	CIS	J06000204	Region_Name	South_East_England	Local authority district(s)	Brighton and Hove	2021-11-15	2021-11-21	68.9443	66.9544	70.8205
33583	antibody23 positivity	CIS	J06000204	Region_Name	South_East_England	Local authority district(s)	Brighton and Hove	2022-01-31	2022-02-06	97.2734	95.9837	98.234
33584	swab positivity	CIS	J06000204	Region_Name	South_East_England	Local authority district(s)	Brighton and Hove	2022-02-28	2022-03-06	4.50931	3.68855	5.44385
33585	swab positivity	CIS	J06000204	Region_Name	South_East_England	Local authority district(s)	Brighton and Hove	2021-01-11	2021-01-17	2.03394	1.52317	2.69614
33586	antibody23 positivity	CIS	J06000204	Region_Name	South_East_England	Local authority district(s)	Brighton and Hove	2022-01-10	2022-01-16	94.6074	93.155	95.893
33587	swab positivity	CIS	J06000204	Region_Name	South_East_England	Local authority district(s)	Brighton and Hove	2021-08-23	2021-08-29	1.23379	0.850547	1.76355
33588	antibody100 positivity	CIS	J06000204	Region_Name	South_East_England	Local authority district(s)	Brighton and Hove	2022-02-07	2022-02-13	90.3763	88.872	91.903
33589	antibody23 positivity	CIS	J06000204	Region_Name	South_East_England	Local authority district(s)	Brighton and Hove	2021-08-02	2021-08-08	82.2731	81.1412	83.48
33590	swab positivity	CIS	J06000204	Region_Name	South_East_England	Local authority district(s)	Brighton and Hove	2021-06-07	2021-06-13	0.219826	0.121393	0.399376
33591	antibody23 positivity	CIS	J06000204	Region_Name	South_East_England	Local authority district(s)	Brighton and Hove	2021-10-04	2021-10-10	86.7922	85.2785	88.2346
33592	antibody447 positivity	CIS	J06000204	Region_Name	South_East_England	Local authority district(s)	Brighton and Hove	2021-09-06	2021-09-12	19.7483	18.1648	21.3519
33593	antibody23 positivity	CIS	J06000204	Region_Name	South_East_England	Local authority district(s)	Brighton and Hove	2022-03-28	2022-04-03	99.2321	98.4511	99.624
33594	swab positivity	CIS	J06000204	Region_Name	South_East_England	Local authority district(s)	Brighton and Hove	2021-11-01	2021-11-07	1.27377	0.926336	1.74108
33595	antibody100 positivity	CIS	J06000204	Region_Name	South_East_England	Local authority district(s)	Brighton and Hove	2022-03-14	2022-03-20	94.3218	92.8023	95.7141
33596	antibody100 positivity	CIS	J06000204	Region_Name	South_East_England	Local authority district(s)	Brighton and Hove	2021-01-04	2021-01-10	4.6547	3.33194	6.4161
33597	antibody447 positivity	CIS	J06000204	Region_Name	South_East_England	Local authority district(s)	Brighton and Hove	2022-01-24	2022-01-30	60.144	58.1094	62.0741
33598	antibody447 positivity	CIS	J06000204	Region_Name	South_East_England	Local authority district(s)	Brighton and Hove	2020-12-07	2020-12-13	0.0186389	0.00515615	0.0705491
33599	swab positivity	CIS	J06000204	Region_Name	South_East_England	Local authority district(s)	Brighton and Hove	2022-03-14	2022-03-20	6.66436	5.5314	8.00495
33600	swab positivity	CIS	J06000204	Region_Name	South_East_England	Local authority district(s)	Brighton and Hove	2021-11-22	2021-11-28	1.50831	1.12088	2.01831
33601	swab positivity	CIS	J06000204	Region_Name	South_East_England	Local authority district(s)	Brighton and Hove	2022-02-21	2022-02-27	4.19642	3.43407	5.07078
33602	antibody100 positivity	CIS	J06000204	Region_Name	South_East_England	Local authority district(s)	Brighton and Hove	2022-04-11	2022-04-17	94.8089	92.9486	96.3483
33603	swab positivity	CIS	J06000204	Region_Name	South_East_England	Local authority district(s)	Brighton and Hove	2022-04-25	2022-05-01	1.28916	0.812323	2.00189
33604	antibody100 positivity	CIS	J06000204	Region_Name	South_East_England	Local authority district(s)	Brighton and Hove	2021-03-29	2021-04-04	18.4396	16.7055	20.2453
33605	antibody447 positivity	CIS	J06000204	Region_Name	South_East_England	Local authority district(s)	Brighton and Hove	2022-03-07	2022-03-13	75.7175	74.064	77.3621
33606	antibody100 positivity	CIS	J06000204	Region_Name	South_East_England	Local authority district(s)	Brighton and Hove	2021-10-25	2021-10-31	63.1706	61.1343	65.1266
33607	antibody447 positivity	CIS	J06000204	Region_Name	South_East_England	Local authority district(s)	Brighton and Hove	2021-11-15	2021-11-21	36.7484	34.671	38.7818
33608	antibody23 positivity	CIS	J06000204	Region_Name	South_East_England	Local authority district(s)	Brighton and Hove	2022-04-04	2022-04-10	99.0894	98.1489	99.5645
33609	antibody23 positivity	CIS	J06000204	Region_Name	South_East_England	Local authority district(s)	Brighton and Hove	2022-02-21	2022-02-27	97.705	96.2966	98.6383
33610	antibody23 positivity	CIS	J06000204	Region_Name	South_East_England	Local authority district(s)	Brighton and Hove	2021-03-22	2021-03-28	35.7608	33.4642	38.1194
33611	antibody100 positivity	CIS	J06000204	Region_Name	South_East_England	Local authority district(s)	Brighton and Hove	2021-06-21	2021-06-27	53.2735	51.612	54.8902
33612	antibody100 positivity	CIS	J06000204	Region_Name	South_East_England	Local authority district(s)	Brighton and Hove	2021-09-13	2021-09-19	60.7034	58.9081	62.5928
33613	antibody23 positivity	CIS	J06000204	Region_Name	South_East_England	Local authority district(s)	Brighton and Hove	2021-05-24	2021-05-30	61.3014	59.6637	62.9504
33614	antibody100 positivity	CIS	J06000204	Region_Name	South_East_England	Local authority district(s)	Brighton and Hove	2022-03-07	2022-03-13	93.98	92.4634	95.3413
33615	antibody100 positivity	CIS	J06000204	Region_Name	South_East_England	Local authority district(s)	Brighton and Hove	2021-01-18	2021-01-24	5.0843	3.81639	6.73158
33616	swab positivity	CIS	J06000204	Region_Name	South_East_England	Local authority district(s)	Brighton and Hove	2021-09-27	2021-10-03	0.973404	0.682685	1.37669
33617	antibody447 positivity	CIS	J06000204	Region_Name	South_East_England	Local authority district(s)	Brighton and Hove	2021-10-25	2021-10-31	29.2	27.2695	31.2095
33618	antibody447 positivity	CIS	J06000204	Region_Name	South_East_England	Local authority district(s)	Brighton and Hove	2021-11-22	2021-11-28	39.7627	37.6026	41.8256
33619	antibody447 positivity	CIS	J06000204	Region_Name	South_East_England	Local authority district(s)	Brighton and Hove	2022-04-25	2022-05-01	67.2845	63.53	70.8026
33620	antibody100 positivity	CIS	J06000204	Region_Name	South_East_England	Local authority district(s)	Brighton and Hove	2022-03-28	2022-04-03	93.8362	92.0909	95.4032
33621	swab positivity	CIS	J06000204	Region_Name	South_East_England	Local authority district(s)	Brighton and Hove	2021-11-29	2021-12-05	1.77806	1.32708	2.36617
33622	antibody100 positivity	CIS	J06000204	Region_Name	South_East_England	Local authority district(s)	Brighton and Hove	2021-10-11	2021-10-17	63.0033	61.0888	64.9368
33623	antibody100 positivity	CIS	J06000204	Region_Name	South_East_England	Local authority district(s)	Brighton and Hove	2021-11-01	2021-11-07	64.0627	62.0498	65.9985
33624	antibody447 positivity	CIS	J06000204	Region_Name	South_East_England	Local authority district(s)	Brighton and Hove	2021-01-18	2021-01-24	0.0531357	0.0239099	0.118418
33625	antibody447 positivity	CIS	J06000204	Region_Name	South_East_England	Local authority district(s)	Brighton and Hove	2021-08-02	2021-08-08	26.0748	24.1771	27.9919
33626	antibody447 positivity	CIS	J06000204	Region_Name	South_East_England	Local authority district(s)	Brighton and Hove	2022-01-31	2022-02-06	55.1362	53.0185	57.1351
33627	antibody100 positivity	CIS	J06000204	Region_Name	South_East_England	Local authority district(s)	Brighton and Hove	2021-09-27	2021-10-03	58.106	56.245	60.0281
33628	antibody447 positivity	CIS	J06000204	Region_Name	South_East_England	Local authority district(s)	Brighton and Hove	2021-07-12	2021-07-18	27.0511	25.1218	28.9479
33629	swab positivity	CIS	J06000204	Region_Name	South_East_England	Local authority district(s)	Brighton and Hove	2021-01-18	2021-01-24	1.77594	1.31589	2.40857
33630	antibody100 positivity	CIS	J06000204	Region_Name	South_East_England	Local authority district(s)	Brighton and Hove	2021-05-17	2021-05-23	35.3017	33.6411	37.0044
33631	antibody23 positivity	CIS	J06000204	Region_Name	South_East_England	Local authority district(s)	Brighton and Hove	2021-06-21	2021-06-27	74.2852	73.0092	75.5533
33632	antibody23 positivity	CIS	J06000204	Region_Name	South_East_England	Local authority district(s)	Brighton and Hove	2022-04-11	2022-04-17	99.1032	98.1501	99.5813
33633	antibody23 positivity	CIS	J06000204	Region_Name	South_East_England	Local authority district(s)	Brighton and Hove	2021-01-04	2021-01-10	9.79262	7.75295	12.3479
33634	antibody100 positivity	CIS	J06000204	Region_Name	South_East_England	Local authority district(s)	Brighton and Hove	2021-08-02	2021-08-08	54.974	53.1965	56.7296
33635	antibody100 positivity	CIS	J06000204	Region_Name	South_East_England	Local authority district(s)	Brighton and Hove	2022-05-02	2022-05-08	96.2179	93.8357	97.8058
33636	antibody23 positivity	CIS	J06000204	Region_Name	South_East_England	Local authority district(s)	Brighton and Hove	2021-02-01	2021-02-07	14.5301	12.2747	17.0186
33637	antibody447 positivity	CIS	J06000204	Region_Name	South_East_England	Local authority district(s)	Brighton and Hove	2021-06-07	2021-06-13	18.0971	16.6028	19.6678
33638	antibody23 positivity	CIS	J06000204	Region_Name	South_East_England	Local authority district(s)	Brighton and Hove	2022-02-28	2022-03-06	98.8828	97.9884	99.4012
33639	swab positivity	CIS	J06000204	Region_Name	South_East_England	Local authority district(s)	Brighton and Hove	2021-02-08	2021-02-14	0.721225	0.47716	1.06208
33640	antibody100 positivity	CIS	J06000204	Region_Name	South_East_England	Local authority district(s)	Brighton and Hove	2021-02-01	2021-02-07	6.92677	5.4882	8.68127
33641	swab positivity	CIS	J06000204	Region_Name	South_East_England	Local authority district(s)	Brighton and Hove	2021-05-03	2021-05-09	0.0702224	0.0339423	0.145192
33642	antibody447 positivity	CIS	J06000204	Region_Name	South_East_England	Local authority district(s)	Brighton and Hove	2021-05-31	2021-06-06	17.4996	16.0547	19.0725
33643	antibody447 positivity	CIS	J06000204	Region_Name	South_East_England	Local authority district(s)	Brighton and Hove	2021-10-18	2021-10-24	29.5969	27.7288	31.579
33644	swab positivity	CIS	J06000204	Region_Name	South_East_England	Local authority district(s)	Brighton and Hove	2022-03-21	2022-03-27	7.10795	5.90999	8.53958
33645	antibody447 positivity	CIS	J06000204	Region_Name	South_East_England	Local authority district(s)	Brighton and Hove	2021-03-01	2021-03-07	2.15997	1.4856	3.06148
33646	antibody23 positivity	CIS	J06000204	Region_Name	South_East_England	Local authority district(s)	Brighton and Hove	2021-12-13	2021-12-19	93.0967	91.6448	94.4197
33647	antibody100 positivity	CIS	J06000204	Region_Name	South_East_England	Local authority district(s)	Brighton and Hove	2021-12-27	2022-01-02	86.5684	85.45	87.7659
33648	antibody100 positivity	CIS	J06000204	Region_Name	South_East_England	Local authority district(s)	Brighton and Hove	2021-05-03	2021-05-09	29.7356	28.1884	31.3393
33649	swab positivity	CIS	J06000204	Region_Name	South_East_England	Local authority district(s)	Brighton and Hove	2022-02-14	2022-02-20	4.63824	3.80171	5.59752
33650	antibody23 positivity	CIS	J06000204	Region_Name	South_East_England	Local authority district(s)	Brighton and Hove	2021-09-13	2021-09-19	87.1199	85.7989	88.4415
33651	swab positivity	CIS	J06000204	Region_Name	South_East_England	Local authority district(s)	Brighton and Hove	2021-12-13	2021-12-19	3.26668	2.55359	4.2022
33652	swab positivity	CIS	J06000204	Region_Name	South_East_England	Local authority district(s)	Brighton and Hove	2021-02-22	2021-02-28	0.363993	0.223091	0.578108
33653	antibody447 positivity	CIS	J06000204	Region_Name	South_East_England	Local authority district(s)	Brighton and Hove	2021-08-09	2021-08-15	23.3963	21.6309	25.1865
33654	antibody447 positivity	CIS	J06000204	Region_Name	South_East_England	Local authority district(s)	Brighton and Hove	2021-09-13	2021-09-19	25.2177	23.4759	27.0532
33655	antibody23 positivity	CIS	J06000204	Region_Name	South_East_England	Local authority district(s)	Brighton and Hove	2021-02-08	2021-02-14	18.0706	15.6744	20.7796
33656	antibody447 positivity	CIS	J06000204	Region_Name	South_East_England	Local authority district(s)	Brighton and Hove	2022-04-11	2022-04-17	73.2109	70.7145	75.5339
33657	antibody23 positivity	CIS	J06000204	Region_Name	South_East_England	Local authority district(s)	Brighton and Hove	2021-11-01	2021-11-07	88.2966	86.7497	89.8243
33658	swab positivity	CIS	J06000204	Region_Name	South_East_England	Local authority district(s)	Brighton and Hove	2021-05-24	2021-05-30	0.140072	0.0718219	0.276139
33659	swab positivity	CIS	J06000204	Region_Name	South_East_England	Local authority district(s)	Brighton and Hove	2022-04-04	2022-04-10	4.87424	3.8995	6.09002
33660	antibody23 positivity	CIS	J06000204	Region_Name	South_East_England	Local authority district(s)	Brighton and Hove	2022-05-02	2022-05-08	99.7566	99.1932	99.9269
33661	swab positivity	CIS	J06000204	Region_Name	South_East_England	Local authority district(s)	Brighton and Hove	2022-05-02	2022-05-08	1.02068	0.558648	1.81759
33662	swab positivity	CIS	J06000204	Region_Name	South_East_England	Local authority district(s)	Brighton and Hove	2022-03-07	2022-03-13	5.66005	4.676	6.81394
33663	antibody23 positivity	CIS	J06000204	Region_Name	South_East_England	Local authority district(s)	Brighton and Hove	2021-05-03	2021-05-09	54.3974	52.7971	55.9776
33664	antibody447 positivity	CIS	J06000204	Region_Name	South_East_England	Local authority district(s)	Brighton and Hove	2022-02-14	2022-02-20	60.5354	58.4002	62.5785
33665	antibody23 positivity	CIS	J06000204	Region_Name	South_East_England	Local authority district(s)	Brighton and Hove	2021-11-29	2021-12-05	90.1959	88.6177	91.6812
33666	antibody23 positivity	CIS	J06000204	Region_Name	South_East_England	Local authority district(s)	Brighton and Hove	2021-12-20	2021-12-26	93.8566	92.2453	95.2438
33667	antibody447 positivity	CIS	J06000204	Region_Name	South_East_England	Local authority district(s)	Brighton and Hove	2021-05-24	2021-05-30	15.199	13.8319	16.7133
33668	antibody447 positivity	CIS	J06000204	Region_Name	South_East_England	Local authority district(s)	Brighton and Hove	2021-09-27	2021-10-03	29.8229	28.0392	31.6843
33669	swab positivity	CIS	J06000204	Region_Name	South_East_England	Local authority district(s)	Brighton and Hove	2021-12-20	2021-12-26	4.64728	3.67264	5.8314
33670	antibody23 positivity	CIS	J06000204	Region_Name	South_East_England	Local authority district(s)	Brighton and Hove	2021-01-25	2021-01-31	13.1762	10.9339	15.7709
33671	antibody100 positivity	CIS	J06000204	Region_Name	South_East_England	Local authority district(s)	Brighton and Hove	2021-08-30	2021-09-05	61.2741	59.5305	63.0628
33672	antibody447 positivity	CIS	J06000204	Region_Name	South_East_England	Local authority district(s)	Brighton and Hove	2021-08-16	2021-08-22	24.5402	22.7985	26.3559
33673	antibody100 positivity	CIS	J06000204	Region_Name	South_East_England	Local authority district(s)	Brighton and Hove	2021-02-22	2021-02-28	10.688	9.00366	12.6294
33674	antibody447 positivity	CIS	J06000204	Region_Name	South_East_England	Local authority district(s)	Brighton and Hove	2021-02-01	2021-02-07	0.33797	0.190233	0.600142
33675	antibody23 positivity	CIS	J06000204	Region_Name	South_East_England	Local authority district(s)	Brighton and Hove	2020-12-21	2020-12-27	7.84832	5.79144	10.6524
33676	antibody23 positivity	CIS	J06000204	Region_Name	South_East_England	Local authority district(s)	Brighton and Hove	2021-08-23	2021-08-29	83.9132	82.6653	85.2073
33677	antibody23 positivity	CIS	J06000204	Region_Name	South_East_England	Local authority district(s)	Brighton and Hove	2021-01-11	2021-01-17	10.2876	8.27467	12.7552
33678	antibody447 positivity	CIS	J06000204	Region_Name	South_East_England	Local authority district(s)	Brighton and Hove	2022-02-07	2022-02-13	57.1903	55.073	59.2342
33679	antibody100 positivity	CIS	J06000204	Region_Name	South_East_England	Local authority district(s)	Brighton and Hove	2021-08-09	2021-08-15	58.1917	56.4078	59.9645
33680	antibody447 positivity	CIS	J06000204	Region_Name	South_East_England	Local authority district(s)	Brighton and Hove	2021-10-11	2021-10-17	26.7356	24.9435	28.6333
33681	antibody23 positivity	CIS	J06000204	Region_Name	South_East_England	Local authority district(s)	Brighton and Hove	2022-03-07	2022-03-13	98.9323	98.0816	99.4519
33682	swab positivity	CIS	J06000204	Region_Name	South_East_England	Local authority district(s)	Brighton and Hove	2021-04-19	2021-04-25	0.0799018	0.0386115	0.165599
33683	antibody100 positivity	CIS	J06000204	Region_Name	South_East_England	Local authority district(s)	Brighton and Hove	2021-06-07	2021-06-13	44.8311	43.1959	46.4653
33684	antibody447 positivity	CIS	J06000204	Region_Name	South_East_England	Local authority district(s)	Brighton and Hove	2022-03-14	2022-03-20	74.9209	73.1718	76.6439
33685	swab positivity	CIS	J06000204	Region_Name	South_East_England	Local authority district(s)	Brighton and Hove	2021-04-05	2021-04-11	0.13647	0.0696104	0.268739
33686	antibody100 positivity	CIS	J06000204	Region_Name	South_East_England	Local authority district(s)	Brighton and Hove	2020-12-28	2021-01-03	3.17638	2.1535	4.65927
33687	swab positivity	CIS	J06000204	Region_Name	South_East_England	Local authority district(s)	Brighton and Hove	2021-10-04	2021-10-10	1.03552	0.722083	1.45937
33688	antibody23 positivity	CIS	J06000204	Region_Name	South_East_England	Local authority district(s)	Brighton and Hove	2021-04-12	2021-04-18	47.6661	45.9364	49.484
33689	swab positivity	CIS	J06000204	Region_Name	South_East_England	Local authority district(s)	Brighton and Hove	2022-01-17	2022-01-23	5.47909	4.54747	6.56555
33690	antibody23 positivity	CIS	J06000204	Region_Name	South_East_England	Local authority district(s)	Brighton and Hove	2021-04-19	2021-04-25	47.3769	45.5488	49.1821
33691	antibody100 positivity	CIS	J06000204	Region_Name	South_East_England	Local authority district(s)	Brighton and Hove	2021-07-26	2021-08-01	56.8223	55.0829	58.5553
33692	swab positivity	CIS	J06000204	Region_Name	South_East_England	Local authority district(s)	Brighton and Hove	2021-03-29	2021-04-04	0.228706	0.119536	0.438505
33693	antibody23 positivity	CIS	J06000204	Region_Name	South_East_England	Local authority district(s)	Brighton and Hove	2021-12-27	2022-01-02	93.2392	91.7048	94.6752
33694	swab positivity	CIS	J06000204	Region_Name	South_East_England	Local authority district(s)	Brighton and Hove	2021-07-26	2021-08-01	1.21609	0.836248	1.75331
33695	antibody100 positivity	CIS	J06000204	Region_Name	South_East_England	Local authority district(s)	Brighton and Hove	2022-02-14	2022-02-20	91.2657	89.7047	92.7684
33696	antibody100 positivity	CIS	J06000204	Region_Name	South_East_England	Local authority district(s)	Brighton and Hove	2021-05-24	2021-05-30	37.2935	35.5927	38.9958
33697	antibody447 positivity	CIS	J06000204	Region_Name	South_East_England	Local authority district(s)	Brighton and Hove	2021-05-17	2021-05-23	15.0812	13.6673	16.6129
33698	antibody100 positivity	CIS	J06000204	Region_Name	South_East_England	Local authority district(s)	Brighton and Hove	2022-01-24	2022-01-30	88.7597	87.3234	90.1877
33699	antibody100 positivity	CIS	J06000204	Region_Name	South_East_England	Local authority district(s)	Brighton and Hove	2022-04-04	2022-04-10	94.7679	93.0116	96.2504
33700	antibody447 positivity	CIS	J06000204	Region_Name	South_East_England	Local authority district(s)	Brighton and Hove	2021-02-22	2021-02-28	1.79103	1.19797	2.67467
33701	swab positivity	CIS	J06000204	Region_Name	South_East_England	Local authority district(s)	Brighton and Hove	2021-06-21	2021-06-27	0.53239	0.322322	0.888798
33702	antibody447 positivity	CIS	J06000204	Region_Name	South_East_England	Local authority district(s)	Brighton and Hove	2022-03-21	2022-03-27	71.6239	69.6845	73.4912
33703	antibody100 positivity	CIS	J06000204	Region_Name	South_East_England	Local authority district(s)	Brighton and Hove	2021-12-13	2021-12-19	81.5625	79.9711	83.0706
33704	antibody447 positivity	CIS	J06000204	Region_Name	South_East_England	Local authority district(s)	Brighton and Hove	2021-01-11	2021-01-17	0.0350353	0.0149399	0.0855458
33705	swab positivity	CIS	J06000204	Region_Name	South_East_England	Local authority district(s)	Brighton and Hove	2022-04-18	2022-04-24	2.21976	1.55852	3.12034
33706	antibody23 positivity	CIS	J06000204	Region_Name	South_East_England	Local authority district(s)	Brighton and Hove	2022-02-07	2022-02-13	97.3004	95.9144	98.2808
33707	swab positivity	CIS	J06000204	Region_Name	South_East_England	Local authority district(s)	Brighton and Hove	2021-07-12	2021-07-18	1.34183	0.910614	2.01467
33708	antibody447 positivity	CIS	J06000204	Region_Name	South_East_England	Local authority district(s)	Brighton and Hove	2022-03-28	2022-04-03	71.9819	69.969	73.9355
33709	antibody23 positivity	CIS	J06000204	Region_Name	South_East_England	Local authority district(s)	Brighton and Hove	2021-04-26	2021-05-02	51.3439	49.6848	52.9786
33710	antibody23 positivity	CIS	J06000204	Region_Name	South_East_England	Local authority district(s)	Brighton and Hove	2021-03-15	2021-03-21	35.069	32.5994	37.564
33711	antibody23 positivity	CIS	J06000204	Region_Name	South_East_England	Local authority district(s)	Brighton and Hove	2021-09-27	2021-10-03	86.5091	84.9715	87.9787
33712	swab positivity	CIS	J06000204	Region_Name	South_East_England	Local authority district(s)	Brighton and Hove	2021-04-26	2021-05-02	0.0732396	0.0350064	0.152766
33713	antibody23 positivity	CIS	J06000204	Region_Name	South_East_England	Local authority district(s)	Brighton and Hove	2022-04-25	2022-05-01	99.7057	99.1855	99.8965
33714	antibody100 positivity	CIS	J06000204	Region_Name	South_East_England	Local authority district(s)	Brighton and Hove	2021-04-12	2021-04-18	20.5456	18.8836	22.2711
33715	antibody447 positivity	CIS	J06000204	Region_Name	South_East_England	Local authority district(s)	Brighton and Hove	2021-10-04	2021-10-10	27.1826	25.4127	29.1318
33716	antibody100 positivity	CIS	J06000204	Region_Name	South_East_England	Local authority district(s)	Brighton and Hove	2021-04-05	2021-04-11	19.7314	17.9946	21.5927
33717	swab positivity	CIS	J06000204	Region_Name	South_East_England	Local authority district(s)	Brighton and Hove	2021-05-31	2021-06-06	0.156755	0.0811322	0.295171
33718	antibody23 positivity	CIS	J06000204	Region_Name	South_East_England	Local authority district(s)	Brighton and Hove	2022-03-21	2022-03-27	98.4253	97.1412	99.159
33719	antibody447 positivity	CIS	J06000204	Region_Name	South_East_England	Local authority district(s)	Brighton and Hove	2021-08-23	2021-08-29	23.771	22.0513	25.5617
33720	swab positivity	CIS	J06000204	Region_Name	South_East_England	Local authority district(s)	Brighton and Hove	2020-12-21	2020-12-27	2.02932	1.4446	2.88088
33721	antibody100 positivity	CIS	J06000204	Region_Name	South_East_England	Local authority district(s)	Brighton and Hove	2021-02-08	2021-02-14	9.62693	7.88015	11.738
33722	antibody100 positivity	CIS	J06000204	Region_Name	South_East_England	Local authority district(s)	Brighton and Hove	2022-02-28	2022-03-06	93.5071	92.065	94.8553
33723	swab positivity	CIS	J06000204	Region_Name	South_East_England	Local authority district(s)	Brighton and Hove	2021-12-06	2021-12-12	1.95592	1.48811	2.56977
33724	antibody23 positivity	CIS	J06000204	Region_Name	South_East_England	Local authority district(s)	Brighton and Hove	2021-04-05	2021-04-11	47.0064	44.9473	49.199
33725	antibody23 positivity	CIS	J06000204	Region_Name	South_East_England	Local authority district(s)	Brighton and Hove	2021-03-29	2021-04-04	41.3195	39.1589	43.5357
33726	swab positivity	CIS	J06000204	Region_Name	South_East_England	Local authority district(s)	Brighton and Hove	2021-10-11	2021-10-17	1.20301	0.856742	1.68006
33727	antibody100 positivity	CIS	J06000204	Region_Name	South_East_England	Local authority district(s)	Brighton and Hove	2021-10-18	2021-10-24	61.2846	59.3863	63.1743
33728	antibody100 positivity	CIS	J06000204	Region_Name	South_East_England	Local authority district(s)	Brighton and Hove	2021-07-12	2021-07-18	58.9005	57.1883	60.4996
33729	antibody100 positivity	CIS	J06000204	Region_Name	South_East_England	Local authority district(s)	Brighton and Hove	2022-03-21	2022-03-27	93.2552	91.5129	94.8574
33730	antibody23 positivity	CIS	J06000204	Region_Name	South_East_England	Local authority district(s)	Brighton and Hove	2021-03-08	2021-03-14	34.0091	31.6491	36.5205
33731	antibody23 positivity	CIS	J06000204	Region_Name	South_East_England	Local authority district(s)	Brighton and Hove	2021-05-17	2021-05-23	59.0325	57.345	60.6965
33732	antibody23 positivity	CIS	J06000204	Region_Name	South_East_England	Local authority district(s)	Brighton and Hove	2021-07-26	2021-08-01	82.8987	81.8028	84.0894
33733	antibody447 positivity	CIS	J06000204	Region_Name	South_East_England	Local authority district(s)	Brighton and Hove	2022-02-28	2022-03-06	74.8934	73.3339	76.4483
33734	swab positivity	CIS	J06000204	Region_Name	South_East_England	Local authority district(s)	Brighton and Hove	2021-09-13	2021-09-19	0.87125	0.600948	1.25079
33735	swab positivity	CIS	J06000204	Region_Name	South_East_England	Local authority district(s)	Brighton and Hove	2021-12-27	2022-01-02	6.67163	5.35736	8.19009
33736	antibody100 positivity	CIS	J06000204	Region_Name	South_East_England	Local authority district(s)	Brighton and Hove	2021-01-25	2021-01-31	6.66457	5.16176	8.57497
33737	antibody447 positivity	CIS	J06000204	Region_Name	South_East_England	Local authority district(s)	Brighton and Hove	2022-04-04	2022-04-10	72.8523	70.589	75.0217
33738	antibody100 positivity	CIS	J06000204	Region_Name	South_East_England	Local authority district(s)	Brighton and Hove	2022-01-17	2022-01-23	89.2029	87.8292	90.545
33739	antibody100 positivity	CIS	J06000204	Region_Name	South_East_England	Local authority district(s)	Brighton and Hove	2021-08-23	2021-08-29	59.4815	57.6507	61.2981
33740	swab positivity	CIS	J06000204	Region_Name	South_East_England	Local authority district(s)	Brighton and Hove	2021-05-17	2021-05-23	0.0973423	0.0469456	0.193788
33741	antibody23 positivity	CIS	J06000204	Region_Name	South_East_England	Local authority district(s)	Brighton and Hove	2021-02-22	2021-02-28	25.649	23.2606	28.2891
33742	antibody447 positivity	CIS	J06000204	Region_Name	South_East_England	Local authority district(s)	Brighton and Hove	2021-12-20	2021-12-26	51.1148	48.9236	53.1885
33743	antibody100 positivity	CIS	J06000204	Region_Name	South_East_England	Local authority district(s)	Brighton and Hove	2021-12-20	2021-12-26	84.213	82.6942	85.744
33744	antibody447 positivity	CIS	J06000204	Region_Name	South_East_England	Local authority district(s)	Brighton and Hove	2021-12-13	2021-12-19	45.6121	43.5	47.6933
33745	swab positivity	CIS	J06000205	Region_Name	South_East_England	Local authority district(s)	Portsmouth	2021-10-04	2021-10-10	1.4666	1.03988	2.09972
33746	antibody447 positivity	CIS	J06000205	Region_Name	South_East_England	Local authority district(s)	Portsmouth	2020-12-14	2020-12-20	0.0814784	0.0251899	0.255077
33747	antibody100 positivity	CIS	J06000205	Region_Name	South_East_England	Local authority district(s)	Portsmouth	2021-03-29	2021-04-04	25.2887	22.6081	28.0558
33748	antibody100 positivity	CIS	J06000205	Region_Name	South_East_England	Local authority district(s)	Portsmouth	2022-01-24	2022-01-30	87.8499	86.4246	89.2408
33749	antibody23 positivity	CIS	J06000205	Region_Name	South_East_England	Local authority district(s)	Portsmouth	2021-01-25	2021-01-31	24.0815	18.705	30.4015
33750	antibody447 positivity	CIS	J06000205	Region_Name	South_East_England	Local authority district(s)	Portsmouth	2022-05-02	2022-05-08	72.9374	68.2817	77.175
33751	antibody100 positivity	CIS	J06000205	Region_Name	South_East_England	Local authority district(s)	Portsmouth	2021-11-29	2021-12-05	70.2062	68.0939	72.1794
33752	antibody23 positivity	CIS	J06000205	Region_Name	South_East_England	Local authority district(s)	Portsmouth	2022-01-24	2022-01-30	94.7927	93.1101	96.2347
33753	antibody447 positivity	CIS	J06000205	Region_Name	South_East_England	Local authority district(s)	Portsmouth	2021-01-18	2021-01-24	0.134256	0.0599702	0.303358
33754	antibody447 positivity	CIS	J06000205	Region_Name	South_East_England	Local authority district(s)	Portsmouth	2021-03-22	2021-03-28	7.07371	5.4852	9.02857
33755	antibody100 positivity	CIS	J06000205	Region_Name	South_East_England	Local authority district(s)	Portsmouth	2020-12-14	2020-12-20	9.47779	5.48931	16.0523
33756	antibody100 positivity	CIS	J06000205	Region_Name	South_East_England	Local authority district(s)	Portsmouth	2021-03-22	2021-03-28	20.6801	18.1274	23.4559
33757	swab positivity	CIS	J06000205	Region_Name	South_East_England	Local authority district(s)	Portsmouth	2021-05-31	2021-06-06	0.221061	0.119359	0.406774
33758	swab positivity	CIS	J06000205	Region_Name	South_East_England	Local authority district(s)	Portsmouth	2022-04-11	2022-04-17	3.6609	2.66087	4.99383
33759	swab positivity	CIS	J06000205	Region_Name	South_East_England	Local authority district(s)	Portsmouth	2021-09-13	2021-09-19	1.1071	0.75736	1.62174
33760	antibody447 positivity	CIS	J06000205	Region_Name	South_East_England	Local authority district(s)	Portsmouth	2020-12-28	2021-01-03	0.0939952	0.0342803	0.258019
33761	antibody23 positivity	CIS	J06000205	Region_Name	South_East_England	Local authority district(s)	Portsmouth	2021-10-11	2021-10-17	84.6548	83.1573	86.0864
33762	antibody447 positivity	CIS	J06000205	Region_Name	South_East_England	Local authority district(s)	Portsmouth	2022-01-24	2022-01-30	61.5723	59.4414	63.7104
33763	antibody100 positivity	CIS	J06000205	Region_Name	South_East_England	Local authority district(s)	Portsmouth	2021-05-24	2021-05-30	38.7681	36.9103	40.6327
33764	swab positivity	CIS	J06000205	Region_Name	South_East_England	Local authority district(s)	Portsmouth	2021-02-15	2021-02-21	0.854289	0.549048	1.34975
33765	antibody447 positivity	CIS	J06000205	Region_Name	South_East_England	Local authority district(s)	Portsmouth	2021-11-29	2021-12-05	32.1607	30.0116	34.4167
33766	swab positivity	CIS	J06000205	Region_Name	South_East_England	Local authority district(s)	Portsmouth	2021-07-19	2021-07-25	1.67328	1.13729	2.51521
33767	antibody447 positivity	CIS	J06000205	Region_Name	South_East_England	Local authority district(s)	Portsmouth	2021-10-11	2021-10-17	23.181	21.3496	25.0902
33768	antibody447 positivity	CIS	J06000205	Region_Name	South_East_England	Local authority district(s)	Portsmouth	2020-12-07	2020-12-13	0.0513219	0.0138367	0.190267
33769	antibody447 positivity	CIS	J06000205	Region_Name	South_East_England	Local authority district(s)	Portsmouth	2021-11-08	2021-11-14	29.8295	27.7235	31.9737
33770	antibody23 positivity	CIS	J06000205	Region_Name	South_East_England	Local authority district(s)	Portsmouth	2021-03-29	2021-04-04	50.8862	47.9144	53.895
33771	antibody23 positivity	CIS	J06000205	Region_Name	South_East_England	Local authority district(s)	Portsmouth	2021-06-28	2021-07-04	74.5048	73.2247	75.7833
33772	antibody447 positivity	CIS	J06000205	Region_Name	South_East_England	Local authority district(s)	Portsmouth	2021-10-04	2021-10-10	23.2516	21.4344	25.1629
33773	antibody23 positivity	CIS	J06000205	Region_Name	South_East_England	Local authority district(s)	Portsmouth	2022-03-07	2022-03-13	97.8038	96.4235	98.7239
33774	swab positivity	CIS	J06000205	Region_Name	South_East_England	Local authority district(s)	Portsmouth	2021-03-01	2021-03-07	0.529159	0.313292	0.885541
33775	swab positivity	CIS	J06000205	Region_Name	South_East_England	Local authority district(s)	Portsmouth	2021-10-18	2021-10-24	1.91916	1.3717	2.71198
33776	swab positivity	CIS	J06000205	Region_Name	South_East_England	Local authority district(s)	Portsmouth	2022-02-21	2022-02-27	3.73714	3.00449	4.62131
33777	antibody447 positivity	CIS	J06000205	Region_Name	South_East_England	Local authority district(s)	Portsmouth	2021-01-04	2021-01-10	0.0983913	0.0380566	0.252116
33778	antibody23 positivity	CIS	J06000205	Region_Name	South_East_England	Local authority district(s)	Portsmouth	2021-12-27	2022-01-02	91.1483	89.877	92.4823
33779	antibody100 positivity	CIS	J06000205	Region_Name	South_East_England	Local authority district(s)	Portsmouth	2021-09-13	2021-09-19	56.5069	54.5098	58.5768
33780	swab positivity	CIS	J06000205	Region_Name	South_East_England	Local authority district(s)	Portsmouth	2021-09-06	2021-09-12	1.2002	0.824072	1.7726
33781	swab positivity	CIS	J06000205	Region_Name	South_East_England	Local authority district(s)	Portsmouth	2022-01-17	2022-01-23	6.16736	5.03554	7.54666
33782	antibody447 positivity	CIS	J06000205	Region_Name	South_East_England	Local authority district(s)	Portsmouth	2021-06-21	2021-06-27	18.1237	16.3734	19.8869
33783	antibody100 positivity	CIS	J06000205	Region_Name	South_East_England	Local authority district(s)	Portsmouth	2021-06-28	2021-07-04	51.0386	49.1231	52.9307
33784	antibody23 positivity	CIS	J06000205	Region_Name	South_East_England	Local authority district(s)	Portsmouth	2021-07-19	2021-07-25	80.347	79.276	81.4714
33785	antibody447 positivity	CIS	J06000205	Region_Name	South_East_England	Local authority district(s)	Portsmouth	2021-05-31	2021-06-06	16.8377	15.1731	18.5435
33786	antibody100 positivity	CIS	J06000205	Region_Name	South_East_England	Local authority district(s)	Portsmouth	2021-02-01	2021-02-07	12.5691	9.51798	16.4632
33787	antibody100 positivity	CIS	J06000205	Region_Name	South_East_England	Local authority district(s)	Portsmouth	2021-10-11	2021-10-17	58.9113	56.7894	61.0474
33788	antibody100 positivity	CIS	J06000205	Region_Name	South_East_England	Local authority district(s)	Portsmouth	2021-07-19	2021-07-25	55.2979	53.3999	57.1835
33789	antibody447 positivity	CIS	J06000205	Region_Name	South_East_England	Local authority district(s)	Portsmouth	2021-10-25	2021-10-31	26.2903	24.2897	28.3836
33790	swab positivity	CIS	J06000205	Region_Name	South_East_England	Local authority district(s)	Portsmouth	2021-01-18	2021-01-24	2.23422	1.59334	3.12305
33791	swab positivity	CIS	J06000205	Region_Name	South_East_England	Local authority district(s)	Portsmouth	2021-10-11	2021-10-17	1.68785	1.19542	2.40284
33792	antibody100 positivity	CIS	J06000205	Region_Name	South_East_England	Local authority district(s)	Portsmouth	2022-04-11	2022-04-17	94.407	92.4629	96.0145
33793	antibody100 positivity	CIS	J06000205	Region_Name	South_East_England	Local authority district(s)	Portsmouth	2021-05-31	2021-06-06	41.882	40.0561	43.6735
33794	antibody23 positivity	CIS	J06000205	Region_Name	South_East_England	Local authority district(s)	Portsmouth	2021-02-01	2021-02-07	24.6961	19.6481	30.6459
33795	swab positivity	CIS	J06000205	Region_Name	South_East_England	Local authority district(s)	Portsmouth	2020-12-14	2020-12-20	1.27464	0.711291	2.21752
33796	antibody447 positivity	CIS	J06000205	Region_Name	South_East_England	Local authority district(s)	Portsmouth	2021-04-12	2021-04-18	9.81637	8.25632	11.6018
33797	swab positivity	CIS	J06000205	Region_Name	South_East_England	Local authority district(s)	Portsmouth	2021-12-20	2021-12-26	5.09618	4.03154	6.47605
33798	antibody447 positivity	CIS	J06000205	Region_Name	South_East_England	Local authority district(s)	Portsmouth	2021-08-02	2021-08-08	20.6541	18.7952	22.561
33799	antibody100 positivity	CIS	J06000205	Region_Name	South_East_England	Local authority district(s)	Portsmouth	2021-12-13	2021-12-19	79.8922	78.205	81.5478
33800	antibody23 positivity	CIS	J06000205	Region_Name	South_East_England	Local authority district(s)	Portsmouth	2021-10-18	2021-10-24	85.3203	83.7462	86.8142
33801	swab positivity	CIS	J06000205	Region_Name	South_East_England	Local authority district(s)	Portsmouth	2020-12-07	2020-12-13	0.996053	0.484091	1.95806
33802	antibody100 positivity	CIS	J06000205	Region_Name	South_East_England	Local authority district(s)	Portsmouth	2021-08-02	2021-08-08	51.1385	49.11	53.1073
33803	antibody23 positivity	CIS	J06000205	Region_Name	South_East_England	Local authority district(s)	Portsmouth	2021-05-17	2021-05-23	61.8406	60.0582	63.6947
33804	antibody23 positivity	CIS	J06000205	Region_Name	South_East_England	Local authority district(s)	Portsmouth	2021-12-06	2021-12-12	89.1537	87.7649	90.5059
33805	antibody23 positivity	CIS	J06000205	Region_Name	South_East_England	Local authority district(s)	Portsmouth	2022-02-21	2022-02-27	95.7232	93.9319	97.0989
33806	antibody23 positivity	CIS	J06000205	Region_Name	South_East_England	Local authority district(s)	Portsmouth	2021-03-01	2021-03-07	40.3126	36.2555	44.5829
33807	antibody447 positivity	CIS	J06000205	Region_Name	South_East_England	Local authority district(s)	Portsmouth	2021-07-19	2021-07-25	21.0665	19.1294	23.0148
33808	swab positivity	CIS	J06000205	Region_Name	South_East_England	Local authority district(s)	Portsmouth	2021-06-21	2021-06-27	0.6691	0.40327	1.10727
33809	antibody100 positivity	CIS	J06000205	Region_Name	South_East_England	Local authority district(s)	Portsmouth	2021-12-20	2021-12-26	83.0118	81.4338	84.565
33810	antibody23 positivity	CIS	J06000205	Region_Name	South_East_England	Local authority district(s)	Portsmouth	2022-05-02	2022-05-08	99.3617	98.1744	99.786
33811	swab positivity	CIS	J06000205	Region_Name	South_East_England	Local authority district(s)	Portsmouth	2022-02-07	2022-02-13	5.13565	4.12443	6.30277
33812	antibody100 positivity	CIS	J06000205	Region_Name	South_East_England	Local authority district(s)	Portsmouth	2021-03-01	2021-03-07	19.5458	16.4741	23.0318
33813	swab positivity	CIS	J06000205	Region_Name	South_East_England	Local authority district(s)	Portsmouth	2021-08-09	2021-08-15	1.46962	1.00302	2.18181
33814	antibody447 positivity	CIS	J06000205	Region_Name	South_East_England	Local authority district(s)	Portsmouth	2021-05-24	2021-05-30	15.0597	13.4983	16.6927
33815	swab positivity	CIS	J06000205	Region_Name	South_East_England	Local authority district(s)	Portsmouth	2021-05-17	2021-05-23	0.159036	0.0809609	0.308676
33816	swab positivity	CIS	J06000205	Region_Name	South_East_England	Local authority district(s)	Portsmouth	2022-03-07	2022-03-13	5.0392	4.07084	6.24349
33817	swab positivity	CIS	J06000205	Region_Name	South_East_England	Local authority district(s)	Portsmouth	2021-05-24	2021-05-30	0.214388	0.114428	0.407758
33818	antibody447 positivity	CIS	J06000205	Region_Name	South_East_England	Local authority district(s)	Portsmouth	2022-03-14	2022-03-20	78.0458	76.2142	79.9164
33819	antibody23 positivity	CIS	J06000205	Region_Name	South_East_England	Local authority district(s)	Portsmouth	2020-12-07	2020-12-13	17.6702	10.9492	27.0816
33820	antibody23 positivity	CIS	J06000205	Region_Name	South_East_England	Local authority district(s)	Portsmouth	2021-05-10	2021-05-16	59.8139	58.0478	61.7061
33821	antibody447 positivity	CIS	J06000205	Region_Name	South_East_England	Local authority district(s)	Portsmouth	2021-04-26	2021-05-02	11.6358	10.1098	13.2603
33822	antibody23 positivity	CIS	J06000205	Region_Name	South_East_England	Local authority district(s)	Portsmouth	2021-08-02	2021-08-08	80.6353	79.4648	81.8289
33823	antibody100 positivity	CIS	J06000205	Region_Name	South_East_England	Local authority district(s)	Portsmouth	2022-02-28	2022-03-06	93.0226	91.5306	94.4268
33824	antibody23 positivity	CIS	J06000205	Region_Name	South_East_England	Local authority district(s)	Portsmouth	2021-05-31	2021-06-06	64.7689	63.153	66.3834
33825	antibody23 positivity	CIS	J06000205	Region_Name	South_East_England	Local authority district(s)	Portsmouth	2021-06-21	2021-06-27	72.7079	71.3866	74.0031
33826	swab positivity	CIS	J06000205	Region_Name	South_East_England	Local authority district(s)	Portsmouth	2022-04-18	2022-04-24	2.16821	1.45523	3.23528
33827	antibody447 positivity	CIS	J06000205	Region_Name	South_East_England	Local authority district(s)	Portsmouth	2021-09-13	2021-09-19	20.6602	18.9244	22.4602
33828	antibody447 positivity	CIS	J06000205	Region_Name	South_East_England	Local authority district(s)	Portsmouth	2022-02-07	2022-02-13	59.7113	57.4574	61.911
33829	antibody23 positivity	CIS	J06000205	Region_Name	South_East_England	Local authority district(s)	Portsmouth	2021-04-19	2021-04-25	54.3369	52.1149	56.6335
33830	swab positivity	CIS	J06000205	Region_Name	South_East_England	Local authority district(s)	Portsmouth	2021-10-25	2021-10-31	1.91841	1.36516	2.6773
33831	antibody100 positivity	CIS	J06000205	Region_Name	South_East_England	Local authority district(s)	Portsmouth	2021-10-18	2021-10-24	57.3567	55.2182	59.4712
33832	antibody23 positivity	CIS	J06000205	Region_Name	South_East_England	Local authority district(s)	Portsmouth	2022-01-31	2022-02-06	95.2092	93.5659	96.5722
33833	antibody23 positivity	CIS	J06000205	Region_Name	South_East_England	Local authority district(s)	Portsmouth	2021-03-08	2021-03-14	44.097	40.397	48.0225
33834	antibody447 positivity	CIS	J06000205	Region_Name	South_East_England	Local authority district(s)	Portsmouth	2021-02-08	2021-02-14	0.557449	0.320419	0.978095
33835	antibody447 positivity	CIS	J06000205	Region_Name	South_East_England	Local authority district(s)	Portsmouth	2021-11-01	2021-11-07	26.3879	24.4453	28.4849
33836	antibody23 positivity	CIS	J06000205	Region_Name	South_East_England	Local authority district(s)	Portsmouth	2021-12-13	2021-12-19	90.7755	89.4161	92.0642
33837	antibody23 positivity	CIS	J06000205	Region_Name	South_East_England	Local authority district(s)	Portsmouth	2021-05-03	2021-05-09	59.5812	57.7551	61.4043
33838	antibody100 positivity	CIS	J06000205	Region_Name	South_East_England	Local authority district(s)	Portsmouth	2020-12-07	2020-12-13	8.47368	4.67818	14.974
33839	antibody447 positivity	CIS	J06000205	Region_Name	South_East_England	Local authority district(s)	Portsmouth	2021-12-20	2021-12-26	51.1594	48.8508	53.4974
33840	swab positivity	CIS	J06000205	Region_Name	South_East_England	Local authority district(s)	Portsmouth	2022-02-14	2022-02-20	4.28892	3.43791	5.31239
33841	swab positivity	CIS	J06000205	Region_Name	South_East_England	Local authority district(s)	Portsmouth	2021-11-15	2021-11-21	1.67461	1.21176	2.30081
33842	antibody447 positivity	CIS	J06000205	Region_Name	South_East_England	Local authority district(s)	Portsmouth	2021-10-18	2021-10-24	26.3004	24.3683	28.3642
33843	swab positivity	CIS	J06000205	Region_Name	South_East_England	Local authority district(s)	Portsmouth	2022-01-10	2022-01-16	6.21792	5.07773	7.65422
33844	antibody447 positivity	CIS	J06000205	Region_Name	South_East_England	Local authority district(s)	Portsmouth	2021-12-06	2021-12-12	42.7744	40.4485	45.085
33845	antibody447 positivity	CIS	J06000205	Region_Name	South_East_England	Local authority district(s)	Portsmouth	2021-09-27	2021-10-03	25.4689	23.5935	27.3109
33846	antibody23 positivity	CIS	J06000205	Region_Name	South_East_England	Local authority district(s)	Portsmouth	2022-04-18	2022-04-24	97.7297	96.046	98.8053
33847	swab positivity	CIS	J06000205	Region_Name	South_East_England	Local authority district(s)	Portsmouth	2021-07-05	2021-07-11	1.27533	0.815947	1.95047
33848	antibody100 positivity	CIS	J06000205	Region_Name	South_East_England	Local authority district(s)	Portsmouth	2022-04-04	2022-04-10	94.3616	92.5115	95.8969
33849	swab positivity	CIS	J06000205	Region_Name	South_East_England	Local authority district(s)	Portsmouth	2021-07-12	2021-07-18	1.57379	1.03315	2.36375
33850	antibody447 positivity	CIS	J06000205	Region_Name	South_East_England	Local authority district(s)	Portsmouth	2022-04-11	2022-04-17	77.6773	75.0264	80.2853
33851	swab positivity	CIS	J06000205	Region_Name	South_East_England	Local authority district(s)	Portsmouth	2021-05-03	2021-05-09	0.121255	0.0601432	0.246044
33852	swab positivity	CIS	J06000205	Region_Name	South_East_England	Local authority district(s)	Portsmouth	2021-02-08	2021-02-14	1.04866	0.69195	1.58132
33853	antibody100 positivity	CIS	J06000205	Region_Name	South_East_England	Local authority district(s)	Portsmouth	2022-05-02	2022-05-08	95.8407	93.4133	97.5659
33854	swab positivity	CIS	J06000205	Region_Name	South_East_England	Local authority district(s)	Portsmouth	2021-02-01	2021-02-07	1.52745	1.04662	2.20853
33855	antibody447 positivity	CIS	J06000205	Region_Name	South_East_England	Local authority district(s)	Portsmouth	2022-01-03	2022-01-09	61.8519	59.7218	63.8996
33856	antibody23 positivity	CIS	J06000205	Region_Name	South_East_England	Local authority district(s)	Portsmouth	2021-12-20	2021-12-26	91.6623	90.1478	93.1282
33857	antibody100 positivity	CIS	J06000205	Region_Name	South_East_England	Local authority district(s)	Portsmouth	2020-12-21	2020-12-27	8.10639	4.83973	13.6225
33858	antibody447 positivity	CIS	J06000205	Region_Name	South_East_England	Local authority district(s)	Portsmouth	2021-03-29	2021-04-04	8.08635	6.48224	10.051
33859	antibody447 positivity	CIS	J06000205	Region_Name	South_East_England	Local authority district(s)	Portsmouth	2022-01-17	2022-01-23	61.2903	59.1678	63.4018
33860	antibody100 positivity	CIS	J06000205	Region_Name	South_East_England	Local authority district(s)	Portsmouth	2022-04-25	2022-05-01	95.7346	93.6501	97.2575
33861	antibody447 positivity	CIS	J06000205	Region_Name	South_East_England	Local authority district(s)	Portsmouth	2021-11-15	2021-11-21	35.2121	33.0365	37.4466
33862	antibody447 positivity	CIS	J06000205	Region_Name	South_East_England	Local authority district(s)	Portsmouth	2022-02-28	2022-03-06	77.48	75.7992	79.1282
33863	antibody447 positivity	CIS	J06000205	Region_Name	South_East_England	Local authority district(s)	Portsmouth	2021-06-28	2021-07-04	16.5598	14.8938	18.2561
33864	antibody100 positivity	CIS	J06000205	Region_Name	South_East_England	Local authority district(s)	Portsmouth	2022-04-18	2022-04-24	94.5153	92.5153	96.1928
33865	antibody447 positivity	CIS	J06000205	Region_Name	South_East_England	Local authority district(s)	Portsmouth	2021-02-15	2021-02-21	0.762374	0.461802	1.26522
33866	antibody447 positivity	CIS	J06000205	Region_Name	South_East_England	Local authority district(s)	Portsmouth	2021-12-13	2021-12-19	45.5853	43.3293	47.8718
33867	swab positivity	CIS	J06000205	Region_Name	South_East_England	Local authority district(s)	Portsmouth	2021-04-19	2021-04-25	0.146071	0.0728029	0.296314
33868	antibody100 positivity	CIS	J06000205	Region_Name	South_East_England	Local authority district(s)	Portsmouth	2021-06-21	2021-06-27	51.1627	49.2911	52.9236
33869	antibody100 positivity	CIS	J06000205	Region_Name	South_East_England	Local authority district(s)	Portsmouth	2020-12-28	2021-01-03	8.21685	5.09107	13.0494
33870	swab positivity	CIS	J06000205	Region_Name	South_East_England	Local authority district(s)	Portsmouth	2021-08-16	2021-08-22	1.53442	1.05164	2.27611
33871	antibody100 positivity	CIS	J06000205	Region_Name	South_East_England	Local authority district(s)	Portsmouth	2021-08-30	2021-09-05	57.2628	55.2819	59.2776
33872	swab positivity	CIS	J06000205	Region_Name	South_East_England	Local authority district(s)	Portsmouth	2022-03-14	2022-03-20	6.03054	4.88937	7.44976
33873	antibody23 positivity	CIS	J06000205	Region_Name	South_East_England	Local authority district(s)	Portsmouth	2022-03-14	2022-03-20	97.4307	95.9072	98.4173
33874	antibody23 positivity	CIS	J06000205	Region_Name	South_East_England	Local authority district(s)	Portsmouth	2021-09-20	2021-09-26	84.2938	82.7559	85.8311
33875	antibody447 positivity	CIS	J06000205	Region_Name	South_East_England	Local authority district(s)	Portsmouth	2022-02-21	2022-02-27	63.566	61.3368	65.8057
33876	swab positivity	CIS	J06000205	Region_Name	South_East_England	Local authority district(s)	Portsmouth	2021-12-13	2021-12-19	3.546	2.72496	4.59703
33877	antibody23 positivity	CIS	J06000205	Region_Name	South_East_England	Local authority district(s)	Portsmouth	2022-04-11	2022-04-17	97.9893	96.4122	98.8893
33878	swab positivity	CIS	J06000205	Region_Name	South_East_England	Local authority district(s)	Portsmouth	2022-04-25	2022-05-01	1.25184	0.739788	2.12732
33879	antibody100 positivity	CIS	J06000205	Region_Name	South_East_England	Local authority district(s)	Portsmouth	2022-03-07	2022-03-13	93.5262	91.986	94.9337
33880	swab positivity	CIS	J06000205	Region_Name	South_East_England	Local authority district(s)	Portsmouth	2021-01-25	2021-01-31	1.89071	1.32358	2.67778
33881	swab positivity	CIS	J06000205	Region_Name	South_East_England	Local authority district(s)	Portsmouth	2022-03-28	2022-04-03	6.04416	4.84228	7.52582
33882	antibody447 positivity	CIS	J06000205	Region_Name	South_East_England	Local authority district(s)	Portsmouth	2021-04-05	2021-04-11	8.55322	6.9938	10.4279
33883	antibody447 positivity	CIS	J06000205	Region_Name	South_East_England	Local authority district(s)	Portsmouth	2021-01-11	2021-01-17	0.0974872	0.0404514	0.239496
33884	antibody100 positivity	CIS	J06000205	Region_Name	South_East_England	Local authority district(s)	Portsmouth	2021-11-15	2021-11-21	65.8599	63.6943	67.8972
33885	antibody100 positivity	CIS	J06000205	Region_Name	South_East_England	Local authority district(s)	Portsmouth	2022-02-21	2022-02-27	89.7933	88.1259	91.3668
33886	antibody23 positivity	CIS	J06000205	Region_Name	South_East_England	Local authority district(s)	Portsmouth	2021-02-15	2021-02-21	32.211	27.1828	37.7267
33887	antibody23 positivity	CIS	J06000205	Region_Name	South_East_England	Local authority district(s)	Portsmouth	2022-01-03	2022-01-09	92.089	90.8527	93.2989
33888	antibody100 positivity	CIS	J06000205	Region_Name	South_East_England	Local authority district(s)	Portsmouth	2022-01-17	2022-01-23	88.3359	86.9337	89.6719
33889	swab positivity	CIS	J06000205	Region_Name	South_East_England	Local authority district(s)	Portsmouth	2022-03-21	2022-03-27	6.63274	5.39549	8.17066
33890	swab positivity	CIS	J06000205	Region_Name	South_East_England	Local authority district(s)	Portsmouth	2021-05-10	2021-05-16	0.124655	0.0615046	0.251538
33891	antibody23 positivity	CIS	J06000205	Region_Name	South_East_England	Local authority district(s)	Portsmouth	2021-01-11	2021-01-17	22.0063	16.2355	29.1388
33892	antibody447 positivity	CIS	J06000205	Region_Name	South_East_England	Local authority district(s)	Portsmouth	2021-09-06	2021-09-12	15.6738	14.1967	17.2618
33893	antibody447 positivity	CIS	J06000205	Region_Name	South_East_England	Local authority district(s)	Portsmouth	2020-12-21	2020-12-27	0.0849043	0.0279139	0.249981
33894	antibody447 positivity	CIS	J06000205	Region_Name	South_East_England	Local authority district(s)	Portsmouth	2021-08-16	2021-08-22	19.5766	17.8417	21.3554
33895	antibody23 positivity	CIS	J06000205	Region_Name	South_East_England	Local authority district(s)	Portsmouth	2022-02-28	2022-03-06	97.8057	96.468	98.6514
33896	antibody100 positivity	CIS	J06000205	Region_Name	South_East_England	Local authority district(s)	Portsmouth	2021-02-15	2021-02-21	18.4436	14.7148	22.7124
33897	antibody447 positivity	CIS	J06000205	Region_Name	South_East_England	Local authority district(s)	Portsmouth	2022-01-31	2022-02-06	57.1744	54.9275	59.3676
33898	antibody23 positivity	CIS	J06000205	Region_Name	South_East_England	Local authority district(s)	Portsmouth	2021-08-23	2021-08-29	82.1246	80.8054	83.4098
33899	antibody100 positivity	CIS	J06000205	Region_Name	South_East_England	Local authority district(s)	Portsmouth	2022-01-03	2022-01-09	87.8017	86.7926	88.8343
33900	swab positivity	CIS	J06000205	Region_Name	South_East_England	Local authority district(s)	Portsmouth	2021-06-07	2021-06-13	0.295466	0.164372	0.523711
33901	antibody23 positivity	CIS	J06000205	Region_Name	South_East_England	Local authority district(s)	Portsmouth	2021-07-12	2021-07-18	79.0442	77.8902	80.1779
33902	antibody447 positivity	CIS	J06000205	Region_Name	South_East_England	Local authority district(s)	Portsmouth	2021-03-15	2021-03-21	6.71031	5.01937	8.83823
33903	swab positivity	CIS	J06000205	Region_Name	South_East_England	Local authority district(s)	Portsmouth	2022-04-04	2022-04-10	4.81731	3.7412	6.19766
33904	antibody100 positivity	CIS	J06000205	Region_Name	South_East_England	Local authority district(s)	Portsmouth	2021-05-17	2021-05-23	37.6703	35.8333	39.5376
33905	antibody23 positivity	CIS	J06000205	Region_Name	South_East_England	Local authority district(s)	Portsmouth	2022-02-14	2022-02-20	96.1482	94.5374	97.4165
33906	swab positivity	CIS	J06000205	Region_Name	South_East_England	Local authority district(s)	Portsmouth	2020-12-28	2021-01-03	2.50984	1.67866	3.70779
33907	antibody23 positivity	CIS	J06000205	Region_Name	South_East_England	Local authority district(s)	Portsmouth	2020-12-28	2021-01-03	18.511	12.6344	26.2138
33908	antibody447 positivity	CIS	J06000205	Region_Name	South_East_England	Local authority district(s)	Portsmouth	2021-05-17	2021-05-23	15.7281	14.1086	17.4818
33909	antibody23 positivity	CIS	J06000205	Region_Name	South_East_England	Local authority district(s)	Portsmouth	2022-04-04	2022-04-10	97.9416	96.384	98.8602
33910	antibody447 positivity	CIS	J06000205	Region_Name	South_East_England	Local authority district(s)	Portsmouth	2021-04-19	2021-04-25	11.1837	9.58845	12.9649
33911	antibody447 positivity	CIS	J06000205	Region_Name	South_East_England	Local authority district(s)	Portsmouth	2021-08-09	2021-08-15	18.284	16.5824	20.0442
33912	antibody100 positivity	CIS	J06000205	Region_Name	South_East_England	Local authority district(s)	Portsmouth	2021-07-05	2021-07-11	53.6592	51.7215	55.5397
33913	swab positivity	CIS	J06000205	Region_Name	South_East_England	Local authority district(s)	Portsmouth	2021-06-14	2021-06-20	0.29897	0.174087	0.51724
33914	antibody100 positivity	CIS	J06000205	Region_Name	South_East_England	Local authority district(s)	Portsmouth	2021-05-10	2021-05-16	34.3951	32.5293	36.2459
33915	swab positivity	CIS	J06000205	Region_Name	South_East_England	Local authority district(s)	Portsmouth	2021-01-04	2021-01-10	2.32071	1.62124	3.28876
33916	antibody100 positivity	CIS	J06000205	Region_Name	South_East_England	Local authority district(s)	Portsmouth	2021-12-06	2021-12-12	74.8491	72.9183	76.701
33917	antibody100 positivity	CIS	J06000205	Region_Name	South_East_England	Local authority district(s)	Portsmouth	2021-10-04	2021-10-10	53.7209	51.6458	55.8221
33918	antibody23 positivity	CIS	J06000205	Region_Name	South_East_England	Local authority district(s)	Portsmouth	2021-09-13	2021-09-19	84.8658	83.5215	86.2153
33919	antibody23 positivity	CIS	J06000205	Region_Name	South_East_England	Local authority district(s)	Portsmouth	2021-07-05	2021-07-11	78.2806	77.1703	79.3282
33920	antibody100 positivity	CIS	J06000205	Region_Name	South_East_England	Local authority district(s)	Portsmouth	2022-01-10	2022-01-16	88.5575	87.4788	89.6279
33921	antibody100 positivity	CIS	J06000205	Region_Name	South_East_England	Local authority district(s)	Portsmouth	2021-09-06	2021-09-12	58.285	56.1899	60.383
33922	antibody100 positivity	CIS	J06000205	Region_Name	South_East_England	Local authority district(s)	Portsmouth	2021-12-27	2022-01-02	85.8254	84.7441	86.9865
33923	antibody23 positivity	CIS	J06000205	Region_Name	South_East_England	Local authority district(s)	Portsmouth	2020-12-14	2020-12-20	18.4368	11.7953	27.6435
33924	swab positivity	CIS	J06000205	Region_Name	South_East_England	Local authority district(s)	Portsmouth	2021-09-27	2021-10-03	1.33472	0.925322	1.90734
33925	antibody447 positivity	CIS	J06000205	Region_Name	South_East_England	Local authority district(s)	Portsmouth	2021-12-27	2022-01-02	62.5658	60.5057	64.6236
33926	antibody100 positivity	CIS	J06000205	Region_Name	South_East_England	Local authority district(s)	Portsmouth	2022-01-31	2022-02-06	87.8537	86.4303	89.316
33927	swab positivity	CIS	J06000205	Region_Name	South_East_England	Local authority district(s)	Portsmouth	2021-04-12	2021-04-18	0.196616	0.0989373	0.392679
33928	antibody23 positivity	CIS	J06000205	Region_Name	South_East_England	Local authority district(s)	Portsmouth	2021-11-22	2021-11-28	87.1857	85.7068	88.6706
33929	antibody100 positivity	CIS	J06000205	Region_Name	South_East_England	Local authority district(s)	Portsmouth	2022-03-21	2022-03-27	92.8356	91.0416	94.4342
33930	antibody23 positivity	CIS	J06000205	Region_Name	South_East_England	Local authority district(s)	Portsmouth	2021-08-30	2021-09-05	82.4662	81.055	83.8277
33931	antibody23 positivity	CIS	J06000205	Region_Name	South_East_England	Local authority district(s)	Portsmouth	2021-03-15	2021-03-21	44.7384	41.1049	48.4879
33932	antibody23 positivity	CIS	J06000205	Region_Name	South_East_England	Local authority district(s)	Portsmouth	2021-05-24	2021-05-30	63.1436	61.4106	64.9384
33933	antibody100 positivity	CIS	J06000205	Region_Name	South_East_England	Local authority district(s)	Portsmouth	2021-03-15	2021-03-21	19.4596	16.7245	22.4296
33934	swab positivity	CIS	J06000205	Region_Name	South_East_England	Local authority district(s)	Portsmouth	2021-12-06	2021-12-12	2.14583	1.614	2.86879
33935	antibody100 positivity	CIS	J06000205	Region_Name	South_East_England	Local authority district(s)	Portsmouth	2022-02-14	2022-02-20	90.4939	88.9306	92.0393
33936	swab positivity	CIS	J06000205	Region_Name	South_East_England	Local authority district(s)	Portsmouth	2020-12-21	2020-12-27	2.02247	1.25075	3.16374
33937	antibody100 positivity	CIS	J06000205	Region_Name	South_East_England	Local authority district(s)	Portsmouth	2021-01-11	2021-01-17	11.5025	7.91131	16.4115
33938	antibody100 positivity	CIS	J06000205	Region_Name	South_East_England	Local authority district(s)	Portsmouth	2021-07-12	2021-07-18	56.0977	54.1967	57.9774
33939	antibody23 positivity	CIS	J06000205	Region_Name	South_East_England	Local authority district(s)	Portsmouth	2021-11-29	2021-12-05	87.541	86.083	88.9578
33940	antibody100 positivity	CIS	J06000205	Region_Name	South_East_England	Local authority district(s)	Portsmouth	2021-09-27	2021-10-03	53.72	51.6809	55.8773
33941	antibody447 positivity	CIS	J06000205	Region_Name	South_East_England	Local authority district(s)	Portsmouth	2021-01-25	2021-01-31	0.183706	0.08566	0.390826
33942	antibody23 positivity	CIS	J06000205	Region_Name	South_East_England	Local authority district(s)	Portsmouth	2021-09-06	2021-09-12	84.2454	82.875	85.6002
33943	antibody23 positivity	CIS	J06000205	Region_Name	South_East_England	Local authority district(s)	Portsmouth	2021-06-07	2021-06-13	67.4257	66.0187	68.7893
33944	antibody100 positivity	CIS	J06000205	Region_Name	South_East_England	Local authority district(s)	Portsmouth	2021-04-19	2021-04-25	25.4274	23.3792	27.4273
33945	antibody23 positivity	CIS	J06000205	Region_Name	South_East_England	Local authority district(s)	Portsmouth	2022-04-25	2022-05-01	99.2454	98.1431	99.7032
33946	antibody447 positivity	CIS	J06000205	Region_Name	South_East_England	Local authority district(s)	Portsmouth	2022-04-18	2022-04-24	76.1833	73.0345	79.0197
33947	antibody447 positivity	CIS	J06000205	Region_Name	South_East_England	Local authority district(s)	Portsmouth	2021-06-07	2021-06-13	16.6121	15.0353	18.3117
33948	antibody23 positivity	CIS	J06000205	Region_Name	South_East_England	Local authority district(s)	Portsmouth	2021-10-25	2021-10-31	85.7473	84.0859	87.2798
33949	antibody23 positivity	CIS	J06000205	Region_Name	South_East_England	Local authority district(s)	Portsmouth	2022-01-10	2022-01-16	92.6309	91.2892	93.8906
33950	antibody447 positivity	CIS	J06000205	Region_Name	South_East_England	Local authority district(s)	Portsmouth	2021-05-10	2021-05-16	15.1195	13.5149	16.8519
33951	antibody447 positivity	CIS	J06000205	Region_Name	South_East_England	Local authority district(s)	Portsmouth	2021-11-22	2021-11-28	38.7014	36.4482	41.0263
33952	antibody23 positivity	CIS	J06000205	Region_Name	South_East_England	Local authority district(s)	Portsmouth	2021-01-18	2021-01-24	23.5246	17.7642	30.2549
33953	antibody100 positivity	CIS	J06000205	Region_Name	South_East_England	Local authority district(s)	Portsmouth	2021-08-23	2021-08-29	55.5981	53.5061	57.673
33954	antibody23 positivity	CIS	J06000205	Region_Name	South_East_England	Local authority district(s)	Portsmouth	2021-10-04	2021-10-10	83.6215	82.0458	85.2068
33955	antibody447 positivity	CIS	J06000205	Region_Name	South_East_England	Local authority district(s)	Portsmouth	2021-02-01	2021-02-07	0.671614	0.366492	1.21307
33956	antibody100 positivity	CIS	J06000205	Region_Name	South_East_England	Local authority district(s)	Portsmouth	2021-04-05	2021-04-11	26.048	23.5074	28.6618
33957	antibody23 positivity	CIS	J06000205	Region_Name	South_East_England	Local authority district(s)	Portsmouth	2021-11-15	2021-11-21	87.5019	86.0287	88.9497
33958	antibody100 positivity	CIS	J06000205	Region_Name	South_East_England	Local authority district(s)	Portsmouth	2022-03-14	2022-03-20	93.8588	92.2488	95.2276
33959	swab positivity	CIS	J06000205	Region_Name	South_East_England	Local authority district(s)	Portsmouth	2022-05-02	2022-05-08	0.974719	0.497924	1.91487
33960	swab positivity	CIS	J06000205	Region_Name	South_East_England	Local authority district(s)	Portsmouth	2021-11-22	2021-11-28	1.72259	1.25606	2.36363
33961	antibody447 positivity	CIS	J06000205	Region_Name	South_East_England	Local authority district(s)	Portsmouth	2021-08-30	2021-09-05	16.1114	14.6065	17.6631
33962	swab positivity	CIS	J06000205	Region_Name	South_East_England	Local authority district(s)	Portsmouth	2021-04-05	2021-04-11	0.265365	0.138384	0.511136
33963	antibody23 positivity	CIS	J06000205	Region_Name	South_East_England	Local authority district(s)	Portsmouth	2022-03-28	2022-04-03	98.3057	97.0686	99.065
33964	antibody447 positivity	CIS	J06000205	Region_Name	South_East_England	Local authority district(s)	Portsmouth	2021-03-08	2021-03-14	4.54428	3.2898	6.22498
33965	antibody23 positivity	CIS	J06000205	Region_Name	South_East_England	Local authority district(s)	Portsmouth	2022-03-21	2022-03-27	96.8343	95.0508	98.0653
33966	antibody447 positivity	CIS	J06000205	Region_Name	South_East_England	Local authority district(s)	Portsmouth	2021-08-23	2021-08-29	18.9764	17.2967	20.7364
33967	antibody447 positivity	CIS	J06000205	Region_Name	South_East_England	Local authority district(s)	Portsmouth	2022-04-25	2022-05-01	73.2444	69.2266	76.9426
33968	swab positivity	CIS	J06000205	Region_Name	South_East_England	Local authority district(s)	Portsmouth	2022-01-24	2022-01-30	6.48217	5.27978	7.85127
33969	swab positivity	CIS	J06000205	Region_Name	South_East_England	Local authority district(s)	Portsmouth	2021-11-01	2021-11-07	1.61894	1.15503	2.26938
33970	antibody447 positivity	CIS	J06000205	Region_Name	South_East_England	Local authority district(s)	Portsmouth	2022-03-28	2022-04-03	75.8483	73.6159	78.046
33971	antibody23 positivity	CIS	J06000205	Region_Name	South_East_England	Local authority district(s)	Portsmouth	2022-02-07	2022-02-13	95.1983	93.5354	96.5488
33972	swab positivity	CIS	J06000205	Region_Name	South_East_England	Local authority district(s)	Portsmouth	2021-04-26	2021-05-02	0.130364	0.0637137	0.264079
33973	swab positivity	CIS	J06000205	Region_Name	South_East_England	Local authority district(s)	Portsmouth	2021-01-11	2021-01-17	2.44573	1.73394	3.42314
33974	antibody100 positivity	CIS	J06000205	Region_Name	South_East_England	Local authority district(s)	Portsmouth	2021-05-03	2021-05-09	33.8524	31.9765	35.7092
33975	antibody23 positivity	CIS	J06000205	Region_Name	South_East_England	Local authority district(s)	Portsmouth	2021-02-08	2021-02-14	28.8792	23.7767	34.6041
33976	antibody23 positivity	CIS	J06000205	Region_Name	South_East_England	Local authority district(s)	Portsmouth	2021-09-27	2021-10-03	83.3406	81.7034	84.9148
33977	antibody23 positivity	CIS	J06000205	Region_Name	South_East_England	Local authority district(s)	Portsmouth	2021-01-04	2021-01-10	21.4105	15.4585	28.7434
33978	swab positivity	CIS	J06000205	Region_Name	South_East_England	Local authority district(s)	Portsmouth	2021-08-23	2021-08-29	1.45343	0.99632	2.14748
33979	antibody100 positivity	CIS	J06000205	Region_Name	South_East_England	Local authority district(s)	Portsmouth	2021-11-01	2021-11-07	60.4294	58.1958	62.539
33980	antibody447 positivity	CIS	J06000205	Region_Name	South_East_England	Local authority district(s)	Portsmouth	2022-01-10	2022-01-16	63.8683	61.8053	65.9393
33981	antibody23 positivity	CIS	J06000205	Region_Name	South_East_England	Local authority district(s)	Portsmouth	2021-07-26	2021-08-01	81.4666	80.3643	82.6532
33982	antibody447 positivity	CIS	J06000205	Region_Name	South_East_England	Local authority district(s)	Portsmouth	2021-03-01	2021-03-07	3.53738	2.46833	5.06307
33983	antibody100 positivity	CIS	J06000205	Region_Name	South_East_England	Local authority district(s)	Portsmouth	2021-03-08	2021-03-14	20.1201	17.128	23.3755
33984	antibody447 positivity	CIS	J06000205	Region_Name	South_East_England	Local authority district(s)	Portsmouth	2022-03-07	2022-03-13	78.5767	76.8469	80.3286
33985	antibody100 positivity	CIS	J06000205	Region_Name	South_East_England	Local authority district(s)	Portsmouth	2022-03-28	2022-04-03	93.2936	91.4668	94.9156
33986	swab positivity	CIS	J06000205	Region_Name	South_East_England	Local authority district(s)	Portsmouth	2021-08-02	2021-08-08	1.48841	1.01607	2.21327
33987	antibody100 positivity	CIS	J06000205	Region_Name	South_East_England	Local authority district(s)	Portsmouth	2021-02-08	2021-02-14	16.4032	12.8119	20.6928
33988	swab positivity	CIS	J06000205	Region_Name	South_East_England	Local authority district(s)	Portsmouth	2021-11-08	2021-11-14	1.47003	1.06085	2.0403
33989	swab positivity	CIS	J06000205	Region_Name	South_East_England	Local authority district(s)	Portsmouth	2021-03-22	2021-03-28	0.392734	0.215518	0.735818
33990	antibody23 positivity	CIS	J06000205	Region_Name	South_East_England	Local authority district(s)	Portsmouth	2021-08-09	2021-08-15	81.6302	80.5115	82.7575
33991	swab positivity	CIS	J06000205	Region_Name	South_East_England	Local authority district(s)	Portsmouth	2022-02-28	2022-03-06	3.93789	3.14959	4.91829
33992	antibody447 positivity	CIS	J06000205	Region_Name	South_East_England	Local authority district(s)	Portsmouth	2021-07-05	2021-07-11	18.7192	16.8927	20.541
33993	antibody447 positivity	CIS	J06000205	Region_Name	South_East_England	Local authority district(s)	Portsmouth	2022-02-14	2022-02-20	63.3838	61.1327	65.5621
33994	antibody100 positivity	CIS	J06000205	Region_Name	South_East_England	Local authority district(s)	Portsmouth	2021-11-08	2021-11-14	61.4033	59.1854	63.5129
33995	antibody23 positivity	CIS	J06000205	Region_Name	South_East_England	Local authority district(s)	Portsmouth	2021-06-14	2021-06-20	70.2088	68.8931	71.5778
33996	antibody100 positivity	CIS	J06000205	Region_Name	South_East_England	Local authority district(s)	Portsmouth	2021-11-22	2021-11-28	67.3542	65.3271	69.3363
33997	antibody23 positivity	CIS	J06000205	Region_Name	South_East_England	Local authority district(s)	Portsmouth	2021-04-26	2021-05-02	57.0896	55.1641	59.0325
33998	swab positivity	CIS	J06000205	Region_Name	South_East_England	Local authority district(s)	Portsmouth	2021-03-29	2021-04-04	0.44175	0.231194	0.834526
33999	antibody447 positivity	CIS	J06000205	Region_Name	South_East_England	Local authority district(s)	Portsmouth	2021-02-22	2021-02-28	3.14818	2.09409	4.67105
34000	antibody23 positivity	CIS	J06000205	Region_Name	South_East_England	Local authority district(s)	Portsmouth	2021-11-08	2021-11-14	85.6659	83.9941	87.2491
34001	antibody23 positivity	CIS	J06000205	Region_Name	South_East_England	Local authority district(s)	Portsmouth	2020-12-21	2020-12-27	19.2217	12.6293	28.0439
34002	antibody23 positivity	CIS	J06000205	Region_Name	South_East_England	Local authority district(s)	Portsmouth	2021-11-01	2021-11-07	85.1593	83.5679	86.7079
34003	swab positivity	CIS	J06000205	Region_Name	South_East_England	Local authority district(s)	Portsmouth	2021-02-22	2021-02-28	0.618897	0.380373	1.00821
34004	antibody447 positivity	CIS	J06000205	Region_Name	South_East_England	Local authority district(s)	Portsmouth	2021-05-03	2021-05-09	13.2233	11.6406	14.886
34005	antibody23 positivity	CIS	J06000205	Region_Name	South_East_England	Local authority district(s)	Portsmouth	2022-01-17	2022-01-23	94.8413	93.3305	96.1662
34006	antibody23 positivity	CIS	J06000205	Region_Name	South_East_England	Local authority district(s)	Portsmouth	2021-04-12	2021-04-18	56.0287	53.8511	58.3519
34007	antibody100 positivity	CIS	J06000205	Region_Name	South_East_England	Local authority district(s)	Portsmouth	2021-08-09	2021-08-15	54.3414	52.3696	56.3439
34008	antibody447 positivity	CIS	J06000205	Region_Name	South_East_England	Local authority district(s)	Portsmouth	2021-06-14	2021-06-20	14.2688	12.8146	15.798
34009	swab positivity	CIS	J06000205	Region_Name	South_East_England	Local authority district(s)	Portsmouth	2021-03-15	2021-03-21	0.451897	0.256638	0.810781
34010	swab positivity	CIS	J06000205	Region_Name	South_East_England	Local authority district(s)	Portsmouth	2021-11-29	2021-12-05	1.98891	1.46973	2.68359
34011	antibody23 positivity	CIS	J06000205	Region_Name	South_East_England	Local authority district(s)	Portsmouth	2021-08-16	2021-08-22	82.0309	80.7758	83.2829
34012	swab positivity	CIS	J06000205	Region_Name	South_East_England	Local authority district(s)	Portsmouth	2021-08-30	2021-09-05	1.41961	0.970412	2.07591
34013	antibody100 positivity	CIS	J06000205	Region_Name	South_East_England	Local authority district(s)	Portsmouth	2021-06-07	2021-06-13	44.7156	42.9206	46.5016
34014	swab positivity	CIS	J06000205	Region_Name	South_East_England	Local authority district(s)	Portsmouth	2021-03-08	2021-03-14	0.398655	0.231076	0.694925
34015	swab positivity	CIS	J06000205	Region_Name	South_East_England	Local authority district(s)	Portsmouth	2022-01-31	2022-02-06	6.33718	5.14929	7.73835
34016	antibody100 positivity	CIS	J06000205	Region_Name	South_East_England	Local authority district(s)	Portsmouth	2021-10-25	2021-10-31	59.2331	56.953	61.4831
34017	antibody100 positivity	CIS	J06000205	Region_Name	South_East_England	Local authority district(s)	Portsmouth	2021-01-18	2021-01-24	11.0656	7.71921	15.5758
34018	antibody23 positivity	CIS	J06000205	Region_Name	South_East_England	Local authority district(s)	Portsmouth	2021-03-22	2021-03-28	45.4645	42.0176	48.9543
34019	antibody100 positivity	CIS	J06000205	Region_Name	South_East_England	Local authority district(s)	Portsmouth	2021-08-16	2021-08-22	54.4218	52.3585	56.4545
34020	antibody447 positivity	CIS	J06000205	Region_Name	South_East_England	Local authority district(s)	Portsmouth	2021-09-20	2021-09-26	25.9682	24.0253	27.9151
34021	swab positivity	CIS	J06000205	Region_Name	South_East_England	Local authority district(s)	Portsmouth	2021-07-26	2021-08-01	1.44347	0.978956	2.15423
34022	swab positivity	CIS	J06000205	Region_Name	South_East_England	Local authority district(s)	Portsmouth	2021-12-27	2022-01-02	7.46814	6.02989	9.2699
34023	antibody100 positivity	CIS	J06000205	Region_Name	South_East_England	Local authority district(s)	Portsmouth	2021-06-14	2021-06-20	48.8069	46.9776	50.601
34024	antibody100 positivity	CIS	J06000205	Region_Name	South_East_England	Local authority district(s)	Portsmouth	2021-01-04	2021-01-10	11.1198	7.41946	16.4057
34025	antibody23 positivity	CIS	J06000205	Region_Name	South_East_England	Local authority district(s)	Portsmouth	2021-04-05	2021-04-11	56.0195	53.324	58.8327
34026	antibody100 positivity	CIS	J06000205	Region_Name	South_East_England	Local authority district(s)	Portsmouth	2021-07-26	2021-08-01	53.2628	51.2863	55.2425
34027	antibody100 positivity	CIS	J06000205	Region_Name	South_East_England	Local authority district(s)	Portsmouth	2021-01-25	2021-01-31	13.0599	9.51279	17.6291
34028	antibody100 positivity	CIS	J06000205	Region_Name	South_East_England	Local authority district(s)	Portsmouth	2022-02-07	2022-02-13	89.6003	88.0382	91.0606
34029	antibody447 positivity	CIS	J06000205	Region_Name	South_East_England	Local authority district(s)	Portsmouth	2021-07-12	2021-07-18	22.3053	20.2634	24.3282
34030	antibody100 positivity	CIS	J06000205	Region_Name	South_East_England	Local authority district(s)	Portsmouth	2021-02-22	2021-02-28	17.183	13.9893	20.8275
34031	antibody447 positivity	CIS	J06000205	Region_Name	South_East_England	Local authority district(s)	Portsmouth	2022-04-04	2022-04-10	77.0066	74.5905	79.4021
34032	antibody100 positivity	CIS	J06000205	Region_Name	South_East_England	Local authority district(s)	Portsmouth	2021-04-26	2021-05-02	30.85	28.8511	32.8592
34033	antibody100 positivity	CIS	J06000205	Region_Name	South_East_England	Local authority district(s)	Portsmouth	2021-09-20	2021-09-26	54.3623	52.2893	56.5289
34034	antibody23 positivity	CIS	J06000205	Region_Name	South_East_England	Local authority district(s)	Portsmouth	2021-02-22	2021-02-28	36.298	31.7813	41.0491
34035	swab positivity	CIS	J06000205	Region_Name	South_East_England	Local authority district(s)	Portsmouth	2021-06-28	2021-07-04	0.789265	0.491088	1.2617
34036	antibody447 positivity	CIS	J06000205	Region_Name	South_East_England	Local authority district(s)	Portsmouth	2021-07-26	2021-08-01	19.0642	17.2072	20.889
34037	swab positivity	CIS	J06000205	Region_Name	South_East_England	Local authority district(s)	Portsmouth	2021-09-20	2021-09-26	1.12955	0.771999	1.6277
34038	swab positivity	CIS	J06000205	Region_Name	South_East_England	Local authority district(s)	Portsmouth	2022-01-03	2022-01-09	7.65513	6.21103	9.42741
34039	antibody100 positivity	CIS	J06000205	Region_Name	South_East_England	Local authority district(s)	Portsmouth	2021-04-12	2021-04-18	26.3891	24.1005	28.699
34040	antibody447 positivity	CIS	J06000205	Region_Name	South_East_England	Local authority district(s)	Portsmouth	2022-03-21	2022-03-27	75.215	73.1776	77.2937
34041	antibody100 positivity	CIS	J06000206	Region_Name	South_West_England	Local authority district(s)	Cheltenham; Cotswold; Forest of Dean; Gloucester; Stroud; Tewkesbury	2022-04-04	2022-04-10	95.0896	94.2033	95.9038
34042	swab positivity	CIS	J06000206	Region_Name	South_West_England	Local authority district(s)	Cheltenham; Cotswold; Forest of Dean; Gloucester; Stroud; Tewkesbury	2022-02-07	2022-02-13	4.91765	4.27588	5.64146
34043	swab positivity	CIS	J06000206	Region_Name	South_West_England	Local authority district(s)	Cheltenham; Cotswold; Forest of Dean; Gloucester; Stroud; Tewkesbury	2022-01-24	2022-01-30	4.8722	4.23266	5.60097
34044	antibody447 positivity	CIS	J06000206	Region_Name	South_West_England	Local authority district(s)	Cheltenham; Cotswold; Forest of Dean; Gloucester; Stroud; Tewkesbury	2021-02-15	2021-02-21	0.898225	0.623104	1.27099
34045	antibody100 positivity	CIS	J06000206	Region_Name	South_West_England	Local authority district(s)	Cheltenham; Cotswold; Forest of Dean; Gloucester; Stroud; Tewkesbury	2021-11-08	2021-11-14	65.4968	64.0208	66.9595
34046	antibody100 positivity	CIS	J06000206	Region_Name	South_West_England	Local authority district(s)	Cheltenham; Cotswold; Forest of Dean; Gloucester; Stroud; Tewkesbury	2021-07-05	2021-07-11	62.5864	61.2099	63.8994
34047	swab positivity	CIS	J06000206	Region_Name	South_West_England	Local authority district(s)	Cheltenham; Cotswold; Forest of Dean; Gloucester; Stroud; Tewkesbury	2020-12-07	2020-12-13	0.526621	0.311405	0.879674
34048	swab positivity	CIS	J06000206	Region_Name	South_West_England	Local authority district(s)	Cheltenham; Cotswold; Forest of Dean; Gloucester; Stroud; Tewkesbury	2021-01-04	2021-01-10	1.03512	0.802459	1.32536
34049	antibody100 positivity	CIS	J06000206	Region_Name	South_West_England	Local authority district(s)	Cheltenham; Cotswold; Forest of Dean; Gloucester; Stroud; Tewkesbury	2022-05-02	2022-05-08	95.5371	94.046	96.7731
34050	antibody23 positivity	CIS	J06000206	Region_Name	South_West_England	Local authority district(s)	Cheltenham; Cotswold; Forest of Dean; Gloucester; Stroud; Tewkesbury	2021-04-05	2021-04-11	57.6713	55.9725	59.2721
34051	antibody447 positivity	CIS	J06000206	Region_Name	South_West_England	Local authority district(s)	Cheltenham; Cotswold; Forest of Dean; Gloucester; Stroud; Tewkesbury	2022-03-07	2022-03-13	77.109	75.949	78.2716
34052	antibody447 positivity	CIS	J06000206	Region_Name	South_West_England	Local authority district(s)	Cheltenham; Cotswold; Forest of Dean; Gloucester; Stroud; Tewkesbury	2021-05-10	2021-05-16	20.1469	18.8192	21.5508
34053	antibody100 positivity	CIS	J06000206	Region_Name	South_West_England	Local authority district(s)	Cheltenham; Cotswold; Forest of Dean; Gloucester; Stroud; Tewkesbury	2022-02-21	2022-02-27	91.9069	91.0689	92.7458
34054	antibody23 positivity	CIS	J06000206	Region_Name	South_West_England	Local authority district(s)	Cheltenham; Cotswold; Forest of Dean; Gloucester; Stroud; Tewkesbury	2022-04-18	2022-04-24	98.6414	97.8363	99.1955
34055	antibody100 positivity	CIS	J06000206	Region_Name	South_West_England	Local authority district(s)	Cheltenham; Cotswold; Forest of Dean; Gloucester; Stroud; Tewkesbury	2022-04-11	2022-04-17	94.9567	93.9912	95.8538
34056	antibody23 positivity	CIS	J06000206	Region_Name	South_West_England	Local authority district(s)	Cheltenham; Cotswold; Forest of Dean; Gloucester; Stroud; Tewkesbury	2021-03-08	2021-03-14	42.6302	40.7741	44.556
34057	antibody23 positivity	CIS	J06000206	Region_Name	South_West_England	Local authority district(s)	Cheltenham; Cotswold; Forest of Dean; Gloucester; Stroud; Tewkesbury	2021-05-31	2021-06-06	74.4106	73.382	75.3999
34058	swab positivity	CIS	J06000206	Region_Name	South_West_England	Local authority district(s)	Cheltenham; Cotswold; Forest of Dean; Gloucester; Stroud; Tewkesbury	2021-01-25	2021-01-31	0.786199	0.591526	1.04514
34059	swab positivity	CIS	J06000206	Region_Name	South_West_England	Local authority district(s)	Cheltenham; Cotswold; Forest of Dean; Gloucester; Stroud; Tewkesbury	2022-03-28	2022-04-03	8.1046	7.20133	9.10028
34060	antibody447 positivity	CIS	J06000206	Region_Name	South_West_England	Local authority district(s)	Cheltenham; Cotswold; Forest of Dean; Gloucester; Stroud; Tewkesbury	2022-04-04	2022-04-10	74.129	72.6633	75.539
34061	antibody100 positivity	CIS	J06000206	Region_Name	South_West_England	Local authority district(s)	Cheltenham; Cotswold; Forest of Dean; Gloucester; Stroud; Tewkesbury	2022-03-28	2022-04-03	94.4031	93.546	95.2375
34062	antibody100 positivity	CIS	J06000206	Region_Name	South_West_England	Local authority district(s)	Cheltenham; Cotswold; Forest of Dean; Gloucester; Stroud; Tewkesbury	2021-01-18	2021-01-24	6.56186	5.28811	8.14127
34063	swab positivity	CIS	J06000206	Region_Name	South_West_England	Local authority district(s)	Cheltenham; Cotswold; Forest of Dean; Gloucester; Stroud; Tewkesbury	2020-12-14	2020-12-20	0.596837	0.398653	0.903733
34064	swab positivity	CIS	J06000206	Region_Name	South_West_England	Local authority district(s)	Cheltenham; Cotswold; Forest of Dean; Gloucester; Stroud; Tewkesbury	2022-04-11	2022-04-17	5.86885	5.11976	6.70571
34065	swab positivity	CIS	J06000206	Region_Name	South_West_England	Local authority district(s)	Cheltenham; Cotswold; Forest of Dean; Gloucester; Stroud; Tewkesbury	2021-10-18	2021-10-24	3.16825	2.64552	3.79107
34066	antibody447 positivity	CIS	J06000206	Region_Name	South_West_England	Local authority district(s)	Cheltenham; Cotswold; Forest of Dean; Gloucester; Stroud; Tewkesbury	2021-11-22	2021-11-28	42.3012	40.7352	43.9035
34067	antibody100 positivity	CIS	J06000206	Region_Name	South_West_England	Local authority district(s)	Cheltenham; Cotswold; Forest of Dean; Gloucester; Stroud; Tewkesbury	2021-05-10	2021-05-16	41.2098	39.8295	42.5879
34068	antibody100 positivity	CIS	J06000206	Region_Name	South_West_England	Local authority district(s)	Cheltenham; Cotswold; Forest of Dean; Gloucester; Stroud; Tewkesbury	2022-03-07	2022-03-13	94.8652	94.1205	95.5903
34069	antibody447 positivity	CIS	J06000206	Region_Name	South_West_England	Local authority district(s)	Cheltenham; Cotswold; Forest of Dean; Gloucester; Stroud; Tewkesbury	2021-06-21	2021-06-27	24.0419	22.6531	25.51
34070	swab positivity	CIS	J06000206	Region_Name	South_West_England	Local authority district(s)	Cheltenham; Cotswold; Forest of Dean; Gloucester; Stroud; Tewkesbury	2022-02-14	2022-02-20	4.50171	3.92272	5.17734
34071	antibody447 positivity	CIS	J06000206	Region_Name	South_West_England	Local authority district(s)	Cheltenham; Cotswold; Forest of Dean; Gloucester; Stroud; Tewkesbury	2021-05-24	2021-05-30	20.1851	18.9029	21.5342
34072	antibody100 positivity	CIS	J06000206	Region_Name	South_West_England	Local authority district(s)	Cheltenham; Cotswold; Forest of Dean; Gloucester; Stroud; Tewkesbury	2021-08-02	2021-08-08	58.5508	57.1027	59.9828
34073	swab positivity	CIS	J06000206	Region_Name	South_West_England	Local authority district(s)	Cheltenham; Cotswold; Forest of Dean; Gloucester; Stroud; Tewkesbury	2021-09-06	2021-09-12	1.12075	0.855509	1.46865
34074	antibody100 positivity	CIS	J06000206	Region_Name	South_West_England	Local authority district(s)	Cheltenham; Cotswold; Forest of Dean; Gloucester; Stroud; Tewkesbury	2022-02-14	2022-02-20	92.4865	91.6791	93.2918
34075	antibody447 positivity	CIS	J06000206	Region_Name	South_West_England	Local authority district(s)	Cheltenham; Cotswold; Forest of Dean; Gloucester; Stroud; Tewkesbury	2021-07-12	2021-07-18	26.7722	25.2999	28.3499
34076	antibody447 positivity	CIS	J06000206	Region_Name	South_West_England	Local authority district(s)	Cheltenham; Cotswold; Forest of Dean; Gloucester; Stroud; Tewkesbury	2022-03-21	2022-03-27	72.9359	71.575	74.2202
34077	antibody447 positivity	CIS	J06000206	Region_Name	South_West_England	Local authority district(s)	Cheltenham; Cotswold; Forest of Dean; Gloucester; Stroud; Tewkesbury	2022-04-18	2022-04-24	72.8044	70.9396	74.5667
34078	swab positivity	CIS	J06000206	Region_Name	South_West_England	Local authority district(s)	Cheltenham; Cotswold; Forest of Dean; Gloucester; Stroud; Tewkesbury	2021-06-07	2021-06-13	0.0888549	0.0472074	0.166285
34079	antibody23 positivity	CIS	J06000206	Region_Name	South_West_England	Local authority district(s)	Cheltenham; Cotswold; Forest of Dean; Gloucester; Stroud; Tewkesbury	2021-08-02	2021-08-08	88.0761	87.3564	88.7912
34080	antibody23 positivity	CIS	J06000206	Region_Name	South_West_England	Local authority district(s)	Cheltenham; Cotswold; Forest of Dean; Gloucester; Stroud; Tewkesbury	2021-03-15	2021-03-21	44.1985	42.158	46.2147
34081	swab positivity	CIS	J06000206	Region_Name	South_West_England	Local authority district(s)	Cheltenham; Cotswold; Forest of Dean; Gloucester; Stroud; Tewkesbury	2021-03-15	2021-03-21	0.107611	0.0600522	0.192487
34082	antibody447 positivity	CIS	J06000206	Region_Name	South_West_England	Local authority district(s)	Cheltenham; Cotswold; Forest of Dean; Gloucester; Stroud; Tewkesbury	2021-11-01	2021-11-07	28.0842	26.6497	29.5806
34083	antibody447 positivity	CIS	J06000206	Region_Name	South_West_England	Local authority district(s)	Cheltenham; Cotswold; Forest of Dean; Gloucester; Stroud; Tewkesbury	2021-02-01	2021-02-07	0.748589	0.483788	1.15089
34084	antibody23 positivity	CIS	J06000206	Region_Name	South_West_England	Local authority district(s)	Cheltenham; Cotswold; Forest of Dean; Gloucester; Stroud; Tewkesbury	2022-05-02	2022-05-08	99.6092	99.0225	99.8453
34085	antibody23 positivity	CIS	J06000206	Region_Name	South_West_England	Local authority district(s)	Cheltenham; Cotswold; Forest of Dean; Gloucester; Stroud; Tewkesbury	2021-06-14	2021-06-20	81.3687	80.543	82.1713
34086	antibody100 positivity	CIS	J06000206	Region_Name	South_West_England	Local authority district(s)	Cheltenham; Cotswold; Forest of Dean; Gloucester; Stroud; Tewkesbury	2021-05-24	2021-05-30	48.1647	46.729	49.5724
34087	swab positivity	CIS	J06000206	Region_Name	South_West_England	Local authority district(s)	Cheltenham; Cotswold; Forest of Dean; Gloucester; Stroud; Tewkesbury	2020-12-28	2021-01-03	1.13022	0.850445	1.487
34088	antibody447 positivity	CIS	J06000206	Region_Name	South_West_England	Local authority district(s)	Cheltenham; Cotswold; Forest of Dean; Gloucester; Stroud; Tewkesbury	2022-03-28	2022-04-03	73.2158	71.7986	74.5493
34089	antibody23 positivity	CIS	J06000206	Region_Name	South_West_England	Local authority district(s)	Cheltenham; Cotswold; Forest of Dean; Gloucester; Stroud; Tewkesbury	2021-04-12	2021-04-18	58.942	57.5017	60.2744
34090	swab positivity	CIS	J06000206	Region_Name	South_West_England	Local authority district(s)	Cheltenham; Cotswold; Forest of Dean; Gloucester; Stroud; Tewkesbury	2021-05-03	2021-05-09	0.0276142	0.0129798	0.0597184
34091	antibody447 positivity	CIS	J06000206	Region_Name	South_West_England	Local authority district(s)	Cheltenham; Cotswold; Forest of Dean; Gloucester; Stroud; Tewkesbury	2021-04-26	2021-05-02	14.8321	13.6366	16.1466
34092	antibody23 positivity	CIS	J06000206	Region_Name	South_West_England	Local authority district(s)	Cheltenham; Cotswold; Forest of Dean; Gloucester; Stroud; Tewkesbury	2021-10-18	2021-10-24	90.69	89.8245	91.5298
34093	swab positivity	CIS	J06000206	Region_Name	South_West_England	Local authority district(s)	Cheltenham; Cotswold; Forest of Dean; Gloucester; Stroud; Tewkesbury	2022-05-02	2022-05-08	2.5275	1.81972	3.47749
34094	swab positivity	CIS	J06000206	Region_Name	South_West_England	Local authority district(s)	Cheltenham; Cotswold; Forest of Dean; Gloucester; Stroud; Tewkesbury	2021-06-21	2021-06-27	0.223294	0.130318	0.381398
34095	swab positivity	CIS	J06000206	Region_Name	South_West_England	Local authority district(s)	Cheltenham; Cotswold; Forest of Dean; Gloucester; Stroud; Tewkesbury	2021-07-12	2021-07-18	0.684722	0.455312	1.02809
34096	antibody23 positivity	CIS	J06000206	Region_Name	South_West_England	Local authority district(s)	Cheltenham; Cotswold; Forest of Dean; Gloucester; Stroud; Tewkesbury	2022-01-24	2022-01-30	97.3559	96.5952	97.9664
34097	antibody100 positivity	CIS	J06000206	Region_Name	South_West_England	Local authority district(s)	Cheltenham; Cotswold; Forest of Dean; Gloucester; Stroud; Tewkesbury	2021-03-01	2021-03-07	17.0191	15.2933	18.8495
34098	antibody447 positivity	CIS	J06000206	Region_Name	South_West_England	Local authority district(s)	Cheltenham; Cotswold; Forest of Dean; Gloucester; Stroud; Tewkesbury	2021-08-02	2021-08-08	24.2739	22.8536	25.7314
34099	swab positivity	CIS	J06000206	Region_Name	South_West_England	Local authority district(s)	Cheltenham; Cotswold; Forest of Dean; Gloucester; Stroud; Tewkesbury	2021-08-09	2021-08-15	0.864731	0.622141	1.19237
34100	antibody23 positivity	CIS	J06000206	Region_Name	South_West_England	Local authority district(s)	Cheltenham; Cotswold; Forest of Dean; Gloucester; Stroud; Tewkesbury	2021-01-04	2021-01-10	12.7713	10.6851	15.0506
34101	antibody100 positivity	CIS	J06000206	Region_Name	South_West_England	Local authority district(s)	Cheltenham; Cotswold; Forest of Dean; Gloucester; Stroud; Tewkesbury	2021-04-05	2021-04-11	25.5276	23.9256	27.231
34102	antibody23 positivity	CIS	J06000206	Region_Name	South_West_England	Local authority district(s)	Cheltenham; Cotswold; Forest of Dean; Gloucester; Stroud; Tewkesbury	2021-07-05	2021-07-11	86.6315	85.9448	87.2664
34103	antibody100 positivity	CIS	J06000206	Region_Name	South_West_England	Local authority district(s)	Cheltenham; Cotswold; Forest of Dean; Gloucester; Stroud; Tewkesbury	2021-03-15	2021-03-21	18.136	16.5144	19.829
34104	antibody23 positivity	CIS	J06000206	Region_Name	South_West_England	Local authority district(s)	Cheltenham; Cotswold; Forest of Dean; Gloucester; Stroud; Tewkesbury	2021-08-30	2021-09-05	89.2714	88.4677	90.0616
34105	antibody100 positivity	CIS	J06000206	Region_Name	South_West_England	Local authority district(s)	Cheltenham; Cotswold; Forest of Dean; Gloucester; Stroud; Tewkesbury	2021-06-07	2021-06-13	55.8698	54.527	57.1917
34106	swab positivity	CIS	J06000206	Region_Name	South_West_England	Local authority district(s)	Cheltenham; Cotswold; Forest of Dean; Gloucester; Stroud; Tewkesbury	2021-02-15	2021-02-21	0.273716	0.18268	0.409852
34107	swab positivity	CIS	J06000206	Region_Name	South_West_England	Local authority district(s)	Cheltenham; Cotswold; Forest of Dean; Gloucester; Stroud; Tewkesbury	2021-09-13	2021-09-19	1.15956	0.899702	1.50529
34108	antibody447 positivity	CIS	J06000206	Region_Name	South_West_England	Local authority district(s)	Cheltenham; Cotswold; Forest of Dean; Gloucester; Stroud; Tewkesbury	2022-05-02	2022-05-08	68.6794	65.7805	71.4595
34109	antibody100 positivity	CIS	J06000206	Region_Name	South_West_England	Local authority district(s)	Cheltenham; Cotswold; Forest of Dean; Gloucester; Stroud; Tewkesbury	2022-01-31	2022-02-06	90.858	90.0726	91.63
34110	antibody100 positivity	CIS	J06000206	Region_Name	South_West_England	Local authority district(s)	Cheltenham; Cotswold; Forest of Dean; Gloucester; Stroud; Tewkesbury	2021-05-31	2021-06-06	52.1045	50.6979	53.5065
34111	swab positivity	CIS	J06000206	Region_Name	South_West_England	Local authority district(s)	Cheltenham; Cotswold; Forest of Dean; Gloucester; Stroud; Tewkesbury	2021-10-11	2021-10-17	2.65753	2.21787	3.21606
34112	antibody447 positivity	CIS	J06000206	Region_Name	South_West_England	Local authority district(s)	Cheltenham; Cotswold; Forest of Dean; Gloucester; Stroud; Tewkesbury	2021-07-05	2021-07-11	23.1164	21.7824	24.5334
34113	antibody447 positivity	CIS	J06000206	Region_Name	South_West_England	Local authority district(s)	Cheltenham; Cotswold; Forest of Dean; Gloucester; Stroud; Tewkesbury	2020-12-07	2020-12-13	0.0418773	0.0128901	0.137075
34114	antibody100 positivity	CIS	J06000206	Region_Name	South_West_England	Local authority district(s)	Cheltenham; Cotswold; Forest of Dean; Gloucester; Stroud; Tewkesbury	2022-04-25	2022-05-01	95.4353	94.2349	96.4567
34115	antibody23 positivity	CIS	J06000206	Region_Name	South_West_England	Local authority district(s)	Cheltenham; Cotswold; Forest of Dean; Gloucester; Stroud; Tewkesbury	2022-04-04	2022-04-10	98.8194	98.1148	99.2635
34116	antibody447 positivity	CIS	J06000206	Region_Name	South_West_England	Local authority district(s)	Cheltenham; Cotswold; Forest of Dean; Gloucester; Stroud; Tewkesbury	2022-04-11	2022-04-17	74.6296	73.0122	76.1413
34117	swab positivity	CIS	J06000206	Region_Name	South_West_England	Local authority district(s)	Cheltenham; Cotswold; Forest of Dean; Gloucester; Stroud; Tewkesbury	2022-03-14	2022-03-20	7.7601	6.87985	8.72595
34118	antibody447 positivity	CIS	J06000206	Region_Name	South_West_England	Local authority district(s)	Cheltenham; Cotswold; Forest of Dean; Gloucester; Stroud; Tewkesbury	2021-09-20	2021-09-26	25.5687	24.2258	27.0183
34119	antibody23 positivity	CIS	J06000206	Region_Name	South_West_England	Local authority district(s)	Cheltenham; Cotswold; Forest of Dean; Gloucester; Stroud; Tewkesbury	2021-06-21	2021-06-27	83.6315	82.8375	84.397
34120	antibody23 positivity	CIS	J06000206	Region_Name	South_West_England	Local authority district(s)	Cheltenham; Cotswold; Forest of Dean; Gloucester; Stroud; Tewkesbury	2022-03-21	2022-03-27	98.1784	97.3464	98.7696
34121	antibody447 positivity	CIS	J06000206	Region_Name	South_West_England	Local authority district(s)	Cheltenham; Cotswold; Forest of Dean; Gloucester; Stroud; Tewkesbury	2021-08-09	2021-08-15	21.1011	19.8389	22.458
34122	antibody100 positivity	CIS	J06000206	Region_Name	South_West_England	Local authority district(s)	Cheltenham; Cotswold; Forest of Dean; Gloucester; Stroud; Tewkesbury	2021-06-21	2021-06-27	62.9587	61.6278	64.2594
34123	antibody100 positivity	CIS	J06000206	Region_Name	South_West_England	Local authority district(s)	Cheltenham; Cotswold; Forest of Dean; Gloucester; Stroud; Tewkesbury	2021-03-08	2021-03-14	18.0698	16.3858	19.8398
34124	antibody23 positivity	CIS	J06000206	Region_Name	South_West_England	Local authority district(s)	Cheltenham; Cotswold; Forest of Dean; Gloucester; Stroud; Tewkesbury	2022-04-11	2022-04-17	98.7746	98.0099	99.2543
34125	antibody447 positivity	CIS	J06000206	Region_Name	South_West_England	Local authority district(s)	Cheltenham; Cotswold; Forest of Dean; Gloucester; Stroud; Tewkesbury	2021-01-04	2021-01-10	0.0986768	0.0442197	0.21801
34126	antibody23 positivity	CIS	J06000206	Region_Name	South_West_England	Local authority district(s)	Cheltenham; Cotswold; Forest of Dean; Gloucester; Stroud; Tewkesbury	2021-05-24	2021-05-30	72.0865	70.9723	73.1941
34127	swab positivity	CIS	J06000206	Region_Name	South_West_England	Local authority district(s)	Cheltenham; Cotswold; Forest of Dean; Gloucester; Stroud; Tewkesbury	2022-01-10	2022-01-16	3.90879	3.3579	4.53358
34128	antibody23 positivity	CIS	J06000206	Region_Name	South_West_England	Local authority district(s)	Cheltenham; Cotswold; Forest of Dean; Gloucester; Stroud; Tewkesbury	2021-01-25	2021-01-31	15.2277	13.159	17.4604
34129	swab positivity	CIS	J06000206	Region_Name	South_West_England	Local authority district(s)	Cheltenham; Cotswold; Forest of Dean; Gloucester; Stroud; Tewkesbury	2021-08-30	2021-09-05	1.12766	0.851482	1.50512
34130	antibody447 positivity	CIS	J06000206	Region_Name	South_West_England	Local authority district(s)	Cheltenham; Cotswold; Forest of Dean; Gloucester; Stroud; Tewkesbury	2021-01-18	2021-01-24	0.136321	0.0700699	0.268743
34131	swab positivity	CIS	J06000206	Region_Name	South_West_England	Local authority district(s)	Cheltenham; Cotswold; Forest of Dean; Gloucester; Stroud; Tewkesbury	2021-06-14	2021-06-20	0.0956921	0.0529208	0.172551
34132	swab positivity	CIS	J06000206	Region_Name	South_West_England	Local authority district(s)	Cheltenham; Cotswold; Forest of Dean; Gloucester; Stroud; Tewkesbury	2021-09-20	2021-09-26	1.37005	1.08248	1.73444
34133	antibody23 positivity	CIS	J06000206	Region_Name	South_West_England	Local authority district(s)	Cheltenham; Cotswold; Forest of Dean; Gloucester; Stroud; Tewkesbury	2022-01-17	2022-01-23	97.3371	96.6358	97.9368
34134	swab positivity	CIS	J06000206	Region_Name	South_West_England	Local authority district(s)	Cheltenham; Cotswold; Forest of Dean; Gloucester; Stroud; Tewkesbury	2021-05-31	2021-06-06	0.0648083	0.0327723	0.124614
34135	antibody23 positivity	CIS	J06000206	Region_Name	South_West_England	Local authority district(s)	Cheltenham; Cotswold; Forest of Dean; Gloucester; Stroud; Tewkesbury	2021-10-11	2021-10-17	90.5962	89.7342	91.4043
34136	antibody447 positivity	CIS	J06000206	Region_Name	South_West_England	Local authority district(s)	Cheltenham; Cotswold; Forest of Dean; Gloucester; Stroud; Tewkesbury	2021-11-15	2021-11-21	38.374	36.8418	39.9719
34137	antibody447 positivity	CIS	J06000206	Region_Name	South_West_England	Local authority district(s)	Cheltenham; Cotswold; Forest of Dean; Gloucester; Stroud; Tewkesbury	2021-01-11	2021-01-17	0.0961318	0.0454385	0.204239
34138	antibody447 positivity	CIS	J06000206	Region_Name	South_West_England	Local authority district(s)	Cheltenham; Cotswold; Forest of Dean; Gloucester; Stroud; Tewkesbury	2021-10-11	2021-10-17	22.8151	21.5168	24.1743
34139	antibody100 positivity	CIS	J06000206	Region_Name	South_West_England	Local authority district(s)	Cheltenham; Cotswold; Forest of Dean; Gloucester; Stroud; Tewkesbury	2021-04-19	2021-04-25	27.1515	25.7614	28.6331
34140	antibody100 positivity	CIS	J06000206	Region_Name	South_West_England	Local authority district(s)	Cheltenham; Cotswold; Forest of Dean; Gloucester; Stroud; Tewkesbury	2021-01-04	2021-01-10	6.62619	5.1501	8.43694
34141	antibody447 positivity	CIS	J06000206	Region_Name	South_West_England	Local authority district(s)	Cheltenham; Cotswold; Forest of Dean; Gloucester; Stroud; Tewkesbury	2021-01-25	2021-01-31	0.177919	0.0954474	0.339003
34142	antibody447 positivity	CIS	J06000206	Region_Name	South_West_England	Local authority district(s)	Cheltenham; Cotswold; Forest of Dean; Gloucester; Stroud; Tewkesbury	2021-06-07	2021-06-13	22.5811	21.2208	23.9799
34143	antibody23 positivity	CIS	J06000206	Region_Name	South_West_England	Local authority district(s)	Cheltenham; Cotswold; Forest of Dean; Gloucester; Stroud; Tewkesbury	2021-02-01	2021-02-07	16.9905	14.9961	19.1682
34144	antibody447 positivity	CIS	J06000206	Region_Name	South_West_England	Local authority district(s)	Cheltenham; Cotswold; Forest of Dean; Gloucester; Stroud; Tewkesbury	2021-08-16	2021-08-22	21.32	20.0331	22.6192
34145	antibody447 positivity	CIS	J06000206	Region_Name	South_West_England	Local authority district(s)	Cheltenham; Cotswold; Forest of Dean; Gloucester; Stroud; Tewkesbury	2021-08-30	2021-09-05	16.3683	15.3022	17.4966
34146	swab positivity	CIS	J06000206	Region_Name	South_West_England	Local authority district(s)	Cheltenham; Cotswold; Forest of Dean; Gloucester; Stroud; Tewkesbury	2021-03-08	2021-03-14	0.105124	0.0608452	0.181137
34147	antibody100 positivity	CIS	J06000206	Region_Name	South_West_England	Local authority district(s)	Cheltenham; Cotswold; Forest of Dean; Gloucester; Stroud; Tewkesbury	2021-10-04	2021-10-10	56.7047	55.2626	58.22
34148	swab positivity	CIS	J06000206	Region_Name	South_West_England	Local authority district(s)	Cheltenham; Cotswold; Forest of Dean; Gloucester; Stroud; Tewkesbury	2021-04-12	2021-04-18	0.04321	0.0207109	0.087975
34149	antibody447 positivity	CIS	J06000206	Region_Name	South_West_England	Local authority district(s)	Cheltenham; Cotswold; Forest of Dean; Gloucester; Stroud; Tewkesbury	2022-02-07	2022-02-13	56.4398	54.9479	58.0364
34150	antibody23 positivity	CIS	J06000206	Region_Name	South_West_England	Local authority district(s)	Cheltenham; Cotswold; Forest of Dean; Gloucester; Stroud; Tewkesbury	2020-12-21	2020-12-27	8.66284	6.69016	11.1525
34151	antibody23 positivity	CIS	J06000206	Region_Name	South_West_England	Local authority district(s)	Cheltenham; Cotswold; Forest of Dean; Gloucester; Stroud; Tewkesbury	2022-02-07	2022-02-13	97.4513	96.6902	98.0676
34152	antibody100 positivity	CIS	J06000206	Region_Name	South_West_England	Local authority district(s)	Cheltenham; Cotswold; Forest of Dean; Gloucester; Stroud; Tewkesbury	2020-12-07	2020-12-13	3.69583	2.50505	5.39454
34153	antibody447 positivity	CIS	J06000206	Region_Name	South_West_England	Local authority district(s)	Cheltenham; Cotswold; Forest of Dean; Gloucester; Stroud; Tewkesbury	2021-04-12	2021-04-18	11.8019	10.6004	13.157
34154	swab positivity	CIS	J06000206	Region_Name	South_West_England	Local authority district(s)	Cheltenham; Cotswold; Forest of Dean; Gloucester; Stroud; Tewkesbury	2021-08-02	2021-08-08	0.801603	0.572251	1.12709
34155	swab positivity	CIS	J06000206	Region_Name	South_West_England	Local authority district(s)	Cheltenham; Cotswold; Forest of Dean; Gloucester; Stroud; Tewkesbury	2021-02-22	2021-02-28	0.175187	0.111835	0.274892
34156	antibody447 positivity	CIS	J06000206	Region_Name	South_West_England	Local authority district(s)	Cheltenham; Cotswold; Forest of Dean; Gloucester; Stroud; Tewkesbury	2021-05-31	2021-06-06	22.6394	21.2555	24.12
34157	antibody23 positivity	CIS	J06000206	Region_Name	South_West_England	Local authority district(s)	Cheltenham; Cotswold; Forest of Dean; Gloucester; Stroud; Tewkesbury	2021-12-06	2021-12-12	94.0336	93.315	94.712
34158	antibody23 positivity	CIS	J06000206	Region_Name	South_West_England	Local authority district(s)	Cheltenham; Cotswold; Forest of Dean; Gloucester; Stroud; Tewkesbury	2021-09-13	2021-09-19	90.719	89.9501	91.4442
34159	antibody23 positivity	CIS	J06000206	Region_Name	South_West_England	Local authority district(s)	Cheltenham; Cotswold; Forest of Dean; Gloucester; Stroud; Tewkesbury	2021-08-23	2021-08-29	89.3465	88.5806	90.1081
34160	antibody100 positivity	CIS	J06000206	Region_Name	South_West_England	Local authority district(s)	Cheltenham; Cotswold; Forest of Dean; Gloucester; Stroud; Tewkesbury	2022-02-07	2022-02-13	91.8661	91.0625	92.6659
34161	antibody100 positivity	CIS	J06000206	Region_Name	South_West_England	Local authority district(s)	Cheltenham; Cotswold; Forest of Dean; Gloucester; Stroud; Tewkesbury	2021-09-20	2021-09-26	57.9387	56.4049	59.4484
34162	antibody23 positivity	CIS	J06000206	Region_Name	South_West_England	Local authority district(s)	Cheltenham; Cotswold; Forest of Dean; Gloucester; Stroud; Tewkesbury	2022-03-14	2022-03-20	98.5568	97.8929	99.0409
34163	antibody447 positivity	CIS	J06000206	Region_Name	South_West_England	Local authority district(s)	Cheltenham; Cotswold; Forest of Dean; Gloucester; Stroud; Tewkesbury	2021-03-08	2021-03-14	5.2866	4.25878	6.53706
34164	swab positivity	CIS	J06000206	Region_Name	South_West_England	Local authority district(s)	Cheltenham; Cotswold; Forest of Dean; Gloucester; Stroud; Tewkesbury	2021-12-27	2022-01-02	4.50215	3.82643	5.31658
34165	antibody100 positivity	CIS	J06000206	Region_Name	South_West_England	Local authority district(s)	Cheltenham; Cotswold; Forest of Dean; Gloucester; Stroud; Tewkesbury	2021-07-12	2021-07-18	64.3835	63.0119	65.673
34166	swab positivity	CIS	J06000206	Region_Name	South_West_England	Local authority district(s)	Cheltenham; Cotswold; Forest of Dean; Gloucester; Stroud; Tewkesbury	2021-02-08	2021-02-14	0.375373	0.261	0.537905
34167	antibody100 positivity	CIS	J06000206	Region_Name	South_West_England	Local authority district(s)	Cheltenham; Cotswold; Forest of Dean; Gloucester; Stroud; Tewkesbury	2021-11-29	2021-12-05	75.188	73.7949	76.4764
34168	swab positivity	CIS	J06000206	Region_Name	South_West_England	Local authority district(s)	Cheltenham; Cotswold; Forest of Dean; Gloucester; Stroud; Tewkesbury	2021-12-06	2021-12-12	1.71772	1.39448	2.11782
34169	antibody23 positivity	CIS	J06000206	Region_Name	South_West_England	Local authority district(s)	Cheltenham; Cotswold; Forest of Dean; Gloucester; Stroud; Tewkesbury	2021-12-27	2022-01-02	95.3301	94.6777	95.9852
34170	swab positivity	CIS	J06000206	Region_Name	South_West_England	Local authority district(s)	Cheltenham; Cotswold; Forest of Dean; Gloucester; Stroud; Tewkesbury	2021-09-27	2021-10-03	1.80443	1.45034	2.24534
34171	antibody447 positivity	CIS	J06000206	Region_Name	South_West_England	Local authority district(s)	Cheltenham; Cotswold; Forest of Dean; Gloucester; Stroud; Tewkesbury	2021-03-15	2021-03-21	8.16881	6.77643	9.84166
34172	antibody23 positivity	CIS	J06000206	Region_Name	South_West_England	Local authority district(s)	Cheltenham; Cotswold; Forest of Dean; Gloucester; Stroud; Tewkesbury	2020-12-07	2020-12-13	7.68587	5.69579	10.2766
34173	antibody23 positivity	CIS	J06000206	Region_Name	South_West_England	Local authority district(s)	Cheltenham; Cotswold; Forest of Dean; Gloucester; Stroud; Tewkesbury	2021-12-13	2021-12-19	95.0104	94.3649	95.6541
34174	antibody23 positivity	CIS	J06000206	Region_Name	South_West_England	Local authority district(s)	Cheltenham; Cotswold; Forest of Dean; Gloucester; Stroud; Tewkesbury	2021-03-22	2021-03-28	44.7354	42.7914	46.6632
34175	antibody23 positivity	CIS	J06000206	Region_Name	South_West_England	Local authority district(s)	Cheltenham; Cotswold; Forest of Dean; Gloucester; Stroud; Tewkesbury	2021-05-17	2021-05-23	69.8505	68.6805	70.967
34176	swab positivity	CIS	J06000206	Region_Name	South_West_England	Local authority district(s)	Cheltenham; Cotswold; Forest of Dean; Gloucester; Stroud; Tewkesbury	2021-12-20	2021-12-26	3.16728	2.66093	3.81643
34177	antibody100 positivity	CIS	J06000206	Region_Name	South_West_England	Local authority district(s)	Cheltenham; Cotswold; Forest of Dean; Gloucester; Stroud; Tewkesbury	2022-01-10	2022-01-16	92.3338	91.7709	92.8992
34178	antibody100 positivity	CIS	J06000206	Region_Name	South_West_England	Local authority district(s)	Cheltenham; Cotswold; Forest of Dean; Gloucester; Stroud; Tewkesbury	2021-08-09	2021-08-15	61.1833	59.7876	62.6146
34179	swab positivity	CIS	J06000206	Region_Name	South_West_England	Local authority district(s)	Cheltenham; Cotswold; Forest of Dean; Gloucester; Stroud; Tewkesbury	2021-12-13	2021-12-19	2.46339	2.03857	2.99913
34180	antibody100 positivity	CIS	J06000206	Region_Name	South_West_England	Local authority district(s)	Cheltenham; Cotswold; Forest of Dean; Gloucester; Stroud; Tewkesbury	2022-04-18	2022-04-24	94.7916	93.7738	95.7183
34181	antibody447 positivity	CIS	J06000206	Region_Name	South_West_England	Local authority district(s)	Cheltenham; Cotswold; Forest of Dean; Gloucester; Stroud; Tewkesbury	2021-12-20	2021-12-26	55.6832	54.0437	57.2982
34182	antibody100 positivity	CIS	J06000206	Region_Name	South_West_England	Local authority district(s)	Cheltenham; Cotswold; Forest of Dean; Gloucester; Stroud; Tewkesbury	2020-12-21	2020-12-27	3.85087	2.74365	5.40242
34183	antibody447 positivity	CIS	J06000206	Region_Name	South_West_England	Local authority district(s)	Cheltenham; Cotswold; Forest of Dean; Gloucester; Stroud; Tewkesbury	2022-02-14	2022-02-20	59.5897	58.0688	61.1313
34184	antibody100 positivity	CIS	J06000206	Region_Name	South_West_England	Local authority district(s)	Cheltenham; Cotswold; Forest of Dean; Gloucester; Stroud; Tewkesbury	2021-12-20	2021-12-26	87.7424	86.7938	88.6736
34185	antibody100 positivity	CIS	J06000206	Region_Name	South_West_England	Local authority district(s)	Cheltenham; Cotswold; Forest of Dean; Gloucester; Stroud; Tewkesbury	2021-04-26	2021-05-02	34.567	33.1287	36.0295
34186	swab positivity	CIS	J06000206	Region_Name	South_West_England	Local authority district(s)	Cheltenham; Cotswold; Forest of Dean; Gloucester; Stroud; Tewkesbury	2021-07-19	2021-07-25	0.799073	0.546241	1.16293
34187	antibody100 positivity	CIS	J06000206	Region_Name	South_West_England	Local authority district(s)	Cheltenham; Cotswold; Forest of Dean; Gloucester; Stroud; Tewkesbury	2021-03-29	2021-04-04	24.076	22.4101	25.8217
34188	antibody100 positivity	CIS	J06000206	Region_Name	South_West_England	Local authority district(s)	Cheltenham; Cotswold; Forest of Dean; Gloucester; Stroud; Tewkesbury	2022-03-14	2022-03-20	95.0177	94.2837	95.7399
34189	antibody447 positivity	CIS	J06000206	Region_Name	South_West_England	Local authority district(s)	Cheltenham; Cotswold; Forest of Dean; Gloucester; Stroud; Tewkesbury	2021-09-06	2021-09-12	15.8809	14.8523	16.982
34190	antibody100 positivity	CIS	J06000206	Region_Name	South_West_England	Local authority district(s)	Cheltenham; Cotswold; Forest of Dean; Gloucester; Stroud; Tewkesbury	2021-12-13	2021-12-19	84.7207	83.7232	85.6706
34191	antibody23 positivity	CIS	J06000206	Region_Name	South_West_England	Local authority district(s)	Cheltenham; Cotswold; Forest of Dean; Gloucester; Stroud; Tewkesbury	2022-03-28	2022-04-03	98.9696	98.3659	99.3558
34192	antibody100 positivity	CIS	J06000206	Region_Name	South_West_England	Local authority district(s)	Cheltenham; Cotswold; Forest of Dean; Gloucester; Stroud; Tewkesbury	2021-07-26	2021-08-01	60.8086	59.3756	62.1892
34193	antibody447 positivity	CIS	J06000206	Region_Name	South_West_England	Local authority district(s)	Cheltenham; Cotswold; Forest of Dean; Gloucester; Stroud; Tewkesbury	2021-02-08	2021-02-14	0.591988	0.387216	0.896652
34194	antibody23 positivity	CIS	J06000206	Region_Name	South_West_England	Local authority district(s)	Cheltenham; Cotswold; Forest of Dean; Gloucester; Stroud; Tewkesbury	2021-11-29	2021-12-05	92.8334	92.0681	93.5771
34195	swab positivity	CIS	J06000206	Region_Name	South_West_England	Local authority district(s)	Cheltenham; Cotswold; Forest of Dean; Gloucester; Stroud; Tewkesbury	2021-11-01	2021-11-07	2.37464	1.95375	2.88307
34196	swab positivity	CIS	J06000206	Region_Name	South_West_England	Local authority district(s)	Cheltenham; Cotswold; Forest of Dean; Gloucester; Stroud; Tewkesbury	2021-08-23	2021-08-29	1.05225	0.778834	1.41313
34197	swab positivity	CIS	J06000206	Region_Name	South_West_England	Local authority district(s)	Cheltenham; Cotswold; Forest of Dean; Gloucester; Stroud; Tewkesbury	2021-04-05	2021-04-11	0.0599789	0.0299056	0.117441
34198	antibody100 positivity	CIS	J06000206	Region_Name	South_West_England	Local authority district(s)	Cheltenham; Cotswold; Forest of Dean; Gloucester; Stroud; Tewkesbury	2021-04-12	2021-04-18	26.9537	25.4083	28.5766
34199	antibody23 positivity	CIS	J06000206	Region_Name	South_West_England	Local authority district(s)	Cheltenham; Cotswold; Forest of Dean; Gloucester; Stroud; Tewkesbury	2021-02-08	2021-02-14	21.5404	19.4543	23.821
34200	antibody23 positivity	CIS	J06000206	Region_Name	South_West_England	Local authority district(s)	Cheltenham; Cotswold; Forest of Dean; Gloucester; Stroud; Tewkesbury	2021-11-01	2021-11-07	90.8307	89.9281	91.6472
34201	swab positivity	CIS	J06000206	Region_Name	South_West_England	Local authority district(s)	Cheltenham; Cotswold; Forest of Dean; Gloucester; Stroud; Tewkesbury	2022-01-03	2022-01-09	4.51185	3.87024	5.25736
34202	swab positivity	CIS	J06000206	Region_Name	South_West_England	Local authority district(s)	Cheltenham; Cotswold; Forest of Dean; Gloucester; Stroud; Tewkesbury	2021-10-04	2021-10-10	2.14715	1.75974	2.6294
34203	antibody447 positivity	CIS	J06000206	Region_Name	South_West_England	Local authority district(s)	Cheltenham; Cotswold; Forest of Dean; Gloucester; Stroud; Tewkesbury	2020-12-28	2021-01-03	0.0915206	0.0392356	0.211004
34204	antibody447 positivity	CIS	J06000206	Region_Name	South_West_England	Local authority district(s)	Cheltenham; Cotswold; Forest of Dean; Gloucester; Stroud; Tewkesbury	2021-10-18	2021-10-24	26.4072	25.0338	27.943
34205	antibody100 positivity	CIS	J06000206	Region_Name	South_West_England	Local authority district(s)	Cheltenham; Cotswold; Forest of Dean; Gloucester; Stroud; Tewkesbury	2022-01-24	2022-01-30	91.2867	90.523	92.0544
34206	antibody23 positivity	CIS	J06000206	Region_Name	South_West_England	Local authority district(s)	Cheltenham; Cotswold; Forest of Dean; Gloucester; Stroud; Tewkesbury	2021-02-15	2021-02-21	26.0415	23.871	28.3143
34207	antibody23 positivity	CIS	J06000206	Region_Name	South_West_England	Local authority district(s)	Cheltenham; Cotswold; Forest of Dean; Gloucester; Stroud; Tewkesbury	2021-06-07	2021-06-13	77.9656	77.0837	78.8168
34208	antibody100 positivity	CIS	J06000206	Region_Name	South_West_England	Local authority district(s)	Cheltenham; Cotswold; Forest of Dean; Gloucester; Stroud; Tewkesbury	2021-09-06	2021-09-12	63.1566	61.6842	64.6003
34209	swab positivity	CIS	J06000206	Region_Name	South_West_England	Local authority district(s)	Cheltenham; Cotswold; Forest of Dean; Gloucester; Stroud; Tewkesbury	2022-04-04	2022-04-10	6.978	6.17854	7.87971
34210	antibody100 positivity	CIS	J06000206	Region_Name	South_West_England	Local authority district(s)	Cheltenham; Cotswold; Forest of Dean; Gloucester; Stroud; Tewkesbury	2021-11-01	2021-11-07	64.167	62.7035	65.648
34211	antibody23 positivity	CIS	J06000206	Region_Name	South_West_England	Local authority district(s)	Cheltenham; Cotswold; Forest of Dean; Gloucester; Stroud; Tewkesbury	2021-05-03	2021-05-09	65.4481	64.3495	66.5148
34212	antibody100 positivity	CIS	J06000206	Region_Name	South_West_England	Local authority district(s)	Cheltenham; Cotswold; Forest of Dean; Gloucester; Stroud; Tewkesbury	2021-09-13	2021-09-19	60.4753	59.0434	61.9232
34213	antibody447 positivity	CIS	J06000206	Region_Name	South_West_England	Local authority district(s)	Cheltenham; Cotswold; Forest of Dean; Gloucester; Stroud; Tewkesbury	2021-06-14	2021-06-20	19.3252	18.1012	20.6003
34214	antibody100 positivity	CIS	J06000206	Region_Name	South_West_England	Local authority district(s)	Cheltenham; Cotswold; Forest of Dean; Gloucester; Stroud; Tewkesbury	2021-01-25	2021-01-31	8.1656	6.71729	9.83672
34215	swab positivity	CIS	J06000206	Region_Name	South_West_England	Local authority district(s)	Cheltenham; Cotswold; Forest of Dean; Gloucester; Stroud; Tewkesbury	2021-11-22	2021-11-28	1.81885	1.46967	2.24515
34216	antibody23 positivity	CIS	J06000206	Region_Name	South_West_England	Local authority district(s)	Cheltenham; Cotswold; Forest of Dean; Gloucester; Stroud; Tewkesbury	2021-12-20	2021-12-26	95.5687	94.8122	96.304
34217	antibody23 positivity	CIS	J06000206	Region_Name	South_West_England	Local authority district(s)	Cheltenham; Cotswold; Forest of Dean; Gloucester; Stroud; Tewkesbury	2022-01-10	2022-01-16	95.9577	95.3356	96.5598
34218	swab positivity	CIS	J06000206	Region_Name	South_West_England	Local authority district(s)	Cheltenham; Cotswold; Forest of Dean; Gloucester; Stroud; Tewkesbury	2022-02-21	2022-02-27	4.24675	3.69291	4.90217
34219	antibody447 positivity	CIS	J06000206	Region_Name	South_West_England	Local authority district(s)	Cheltenham; Cotswold; Forest of Dean; Gloucester; Stroud; Tewkesbury	2021-07-26	2021-08-01	22.4419	21.1278	23.8411
34220	antibody23 positivity	CIS	J06000206	Region_Name	South_West_England	Local authority district(s)	Cheltenham; Cotswold; Forest of Dean; Gloucester; Stroud; Tewkesbury	2021-04-19	2021-04-25	57.4835	56.0506	58.8543
34221	antibody447 positivity	CIS	J06000206	Region_Name	South_West_England	Local authority district(s)	Cheltenham; Cotswold; Forest of Dean; Gloucester; Stroud; Tewkesbury	2021-09-27	2021-10-03	24.4745	23.1667	25.8258
34222	swab positivity	CIS	J06000206	Region_Name	South_West_England	Local authority district(s)	Cheltenham; Cotswold; Forest of Dean; Gloucester; Stroud; Tewkesbury	2021-05-24	2021-05-30	0.0576384	0.0288138	0.116747
34223	antibody447 positivity	CIS	J06000206	Region_Name	South_West_England	Local authority district(s)	Cheltenham; Cotswold; Forest of Dean; Gloucester; Stroud; Tewkesbury	2020-12-14	2020-12-20	0.0641746	0.0243396	0.176357
34224	antibody23 positivity	CIS	J06000206	Region_Name	South_West_England	Local authority district(s)	Cheltenham; Cotswold; Forest of Dean; Gloucester; Stroud; Tewkesbury	2020-12-28	2021-01-03	9.50683	7.60421	11.8024
34225	antibody23 positivity	CIS	J06000206	Region_Name	South_West_England	Local authority district(s)	Cheltenham; Cotswold; Forest of Dean; Gloucester; Stroud; Tewkesbury	2020-12-14	2020-12-20	8.27886	6.28553	10.7241
34226	antibody100 positivity	CIS	J06000206	Region_Name	South_West_England	Local authority district(s)	Cheltenham; Cotswold; Forest of Dean; Gloucester; Stroud; Tewkesbury	2021-08-30	2021-09-05	62.8189	61.375	64.2299
34227	antibody100 positivity	CIS	J06000206	Region_Name	South_West_England	Local authority district(s)	Cheltenham; Cotswold; Forest of Dean; Gloucester; Stroud; Tewkesbury	2021-05-03	2021-05-09	39.3221	37.9578	40.7049
34228	antibody23 positivity	CIS	J06000206	Region_Name	South_West_England	Local authority district(s)	Cheltenham; Cotswold; Forest of Dean; Gloucester; Stroud; Tewkesbury	2021-09-27	2021-10-03	89.2102	88.2719	90.1324
34229	antibody447 positivity	CIS	J06000206	Region_Name	South_West_England	Local authority district(s)	Cheltenham; Cotswold; Forest of Dean; Gloucester; Stroud; Tewkesbury	2022-01-10	2022-01-16	64.459	63.0231	65.9105
34230	antibody447 positivity	CIS	J06000206	Region_Name	South_West_England	Local authority district(s)	Cheltenham; Cotswold; Forest of Dean; Gloucester; Stroud; Tewkesbury	2021-10-04	2021-10-10	22.7096	21.4249	24.0824
34231	swab positivity	CIS	J06000206	Region_Name	South_West_England	Local authority district(s)	Cheltenham; Cotswold; Forest of Dean; Gloucester; Stroud; Tewkesbury	2021-07-26	2021-08-01	0.740248	0.517243	1.0505
34232	antibody100 positivity	CIS	J06000206	Region_Name	South_West_England	Local authority district(s)	Cheltenham; Cotswold; Forest of Dean; Gloucester; Stroud; Tewkesbury	2022-03-21	2022-03-27	94.0669	93.2365	94.8932
34233	swab positivity	CIS	J06000206	Region_Name	South_West_England	Local authority district(s)	Cheltenham; Cotswold; Forest of Dean; Gloucester; Stroud; Tewkesbury	2020-12-21	2020-12-27	0.965547	0.690992	1.33695
34234	swab positivity	CIS	J06000206	Region_Name	South_West_England	Local authority district(s)	Cheltenham; Cotswold; Forest of Dean; Gloucester; Stroud; Tewkesbury	2021-11-29	2021-12-05	1.7906	1.43735	2.21465
34235	antibody23 positivity	CIS	J06000206	Region_Name	South_West_England	Local authority district(s)	Cheltenham; Cotswold; Forest of Dean; Gloucester; Stroud; Tewkesbury	2021-06-28	2021-07-04	84.6913	83.8985	85.4452
34236	antibody447 positivity	CIS	J06000206	Region_Name	South_West_England	Local authority district(s)	Cheltenham; Cotswold; Forest of Dean; Gloucester; Stroud; Tewkesbury	2022-02-21	2022-02-27	60.2068	58.6963	61.7437
34237	antibody447 positivity	CIS	J06000206	Region_Name	South_West_England	Local authority district(s)	Cheltenham; Cotswold; Forest of Dean; Gloucester; Stroud; Tewkesbury	2022-03-14	2022-03-20	75.9842	74.7396	77.1478
34238	antibody23 positivity	CIS	J06000206	Region_Name	South_West_England	Local authority district(s)	Cheltenham; Cotswold; Forest of Dean; Gloucester; Stroud; Tewkesbury	2022-02-14	2022-02-20	97.9046	97.187	98.4856
34239	antibody100 positivity	CIS	J06000206	Region_Name	South_West_England	Local authority district(s)	Cheltenham; Cotswold; Forest of Dean; Gloucester; Stroud; Tewkesbury	2021-12-27	2022-01-02	90.6934	90.0442	91.3467
34240	antibody447 positivity	CIS	J06000206	Region_Name	South_West_England	Local authority district(s)	Cheltenham; Cotswold; Forest of Dean; Gloucester; Stroud; Tewkesbury	2020-12-21	2020-12-27	0.0700307	0.0270257	0.182265
34241	antibody447 positivity	CIS	J06000206	Region_Name	South_West_England	Local authority district(s)	Cheltenham; Cotswold; Forest of Dean; Gloucester; Stroud; Tewkesbury	2021-06-28	2021-07-04	21.6697	20.3585	23.0995
34242	antibody100 positivity	CIS	J06000206	Region_Name	South_West_England	Local authority district(s)	Cheltenham; Cotswold; Forest of Dean; Gloucester; Stroud; Tewkesbury	2021-08-23	2021-08-29	61.9638	60.5019	63.365
34243	antibody447 positivity	CIS	J06000206	Region_Name	South_West_England	Local authority district(s)	Cheltenham; Cotswold; Forest of Dean; Gloucester; Stroud; Tewkesbury	2021-12-06	2021-12-12	46.617	44.9522	48.2195
34244	antibody100 positivity	CIS	J06000206	Region_Name	South_West_England	Local authority district(s)	Cheltenham; Cotswold; Forest of Dean; Gloucester; Stroud; Tewkesbury	2021-10-11	2021-10-17	61.999	60.5317	63.494
34245	antibody23 positivity	CIS	J06000206	Region_Name	South_West_England	Local authority district(s)	Cheltenham; Cotswold; Forest of Dean; Gloucester; Stroud; Tewkesbury	2022-04-25	2022-05-01	99.5645	99.0461	99.8041
34246	antibody447 positivity	CIS	J06000206	Region_Name	South_West_England	Local authority district(s)	Cheltenham; Cotswold; Forest of Dean; Gloucester; Stroud; Tewkesbury	2021-03-29	2021-04-04	9.42223	8.16716	10.8272
34247	antibody100 positivity	CIS	J06000206	Region_Name	South_West_England	Local authority district(s)	Cheltenham; Cotswold; Forest of Dean; Gloucester; Stroud; Tewkesbury	2022-01-17	2022-01-23	91.5995	90.8686	92.3378
34248	antibody447 positivity	CIS	J06000206	Region_Name	South_West_England	Local authority district(s)	Cheltenham; Cotswold; Forest of Dean; Gloucester; Stroud; Tewkesbury	2022-01-24	2022-01-30	59.7869	58.3483	61.2924
34249	swab positivity	CIS	J06000206	Region_Name	South_West_England	Local authority district(s)	Cheltenham; Cotswold; Forest of Dean; Gloucester; Stroud; Tewkesbury	2022-03-21	2022-03-27	8.71593	7.76148	9.78141
34250	antibody447 positivity	CIS	J06000206	Region_Name	South_West_England	Local authority district(s)	Cheltenham; Cotswold; Forest of Dean; Gloucester; Stroud; Tewkesbury	2021-11-29	2021-12-05	35.2742	33.7544	36.8023
34251	antibody447 positivity	CIS	J06000206	Region_Name	South_West_England	Local authority district(s)	Cheltenham; Cotswold; Forest of Dean; Gloucester; Stroud; Tewkesbury	2021-05-03	2021-05-09	17.4328	16.1781	18.7977
34252	swab positivity	CIS	J06000206	Region_Name	South_West_England	Local authority district(s)	Cheltenham; Cotswold; Forest of Dean; Gloucester; Stroud; Tewkesbury	2021-03-29	2021-04-04	0.104068	0.0532602	0.201683
34253	antibody100 positivity	CIS	J06000206	Region_Name	South_West_England	Local authority district(s)	Cheltenham; Cotswold; Forest of Dean; Gloucester; Stroud; Tewkesbury	2021-07-19	2021-07-25	63.3817	62.0077	64.6847
34254	swab positivity	CIS	J06000206	Region_Name	South_West_England	Local authority district(s)	Cheltenham; Cotswold; Forest of Dean; Gloucester; Stroud; Tewkesbury	2022-03-07	2022-03-13	6.23076	5.48346	7.06451
34255	antibody23 positivity	CIS	J06000206	Region_Name	South_West_England	Local authority district(s)	Cheltenham; Cotswold; Forest of Dean; Gloucester; Stroud; Tewkesbury	2021-02-22	2021-02-28	32.3111	30.2528	34.3537
34256	antibody447 positivity	CIS	J06000206	Region_Name	South_West_England	Local authority district(s)	Cheltenham; Cotswold; Forest of Dean; Gloucester; Stroud; Tewkesbury	2021-12-13	2021-12-19	50.5277	48.9263	52.0595
34257	antibody100 positivity	CIS	J06000206	Region_Name	South_West_England	Local authority district(s)	Cheltenham; Cotswold; Forest of Dean; Gloucester; Stroud; Tewkesbury	2021-12-06	2021-12-12	79.9167	78.7216	81.0551
34258	swab positivity	CIS	J06000206	Region_Name	South_West_England	Local authority district(s)	Cheltenham; Cotswold; Forest of Dean; Gloucester; Stroud; Tewkesbury	2021-06-28	2021-07-04	0.286014	0.173493	0.467609
34259	antibody447 positivity	CIS	J06000206	Region_Name	South_West_England	Local authority district(s)	Cheltenham; Cotswold; Forest of Dean; Gloucester; Stroud; Tewkesbury	2022-04-25	2022-05-01	69.077	66.6683	71.3739
34260	antibody23 positivity	CIS	J06000206	Region_Name	South_West_England	Local authority district(s)	Cheltenham; Cotswold; Forest of Dean; Gloucester; Stroud; Tewkesbury	2021-09-06	2021-09-12	90.5996	89.828	91.3631
34261	antibody447 positivity	CIS	J06000206	Region_Name	South_West_England	Local authority district(s)	Cheltenham; Cotswold; Forest of Dean; Gloucester; Stroud; Tewkesbury	2022-01-03	2022-01-09	63.2664	61.8219	64.7349
34262	antibody447 positivity	CIS	J06000206	Region_Name	South_West_England	Local authority district(s)	Cheltenham; Cotswold; Forest of Dean; Gloucester; Stroud; Tewkesbury	2021-03-22	2021-03-28	8.33435	7.08583	9.80433
34263	antibody23 positivity	CIS	J06000206	Region_Name	South_West_England	Local authority district(s)	Cheltenham; Cotswold; Forest of Dean; Gloucester; Stroud; Tewkesbury	2022-03-07	2022-03-13	98.7856	98.1774	99.2053
34264	antibody447 positivity	CIS	J06000206	Region_Name	South_West_England	Local authority district(s)	Cheltenham; Cotswold; Forest of Dean; Gloucester; Stroud; Tewkesbury	2021-12-27	2022-01-02	65.3686	63.9148	66.8244
34265	antibody100 positivity	CIS	J06000206	Region_Name	South_West_England	Local authority district(s)	Cheltenham; Cotswold; Forest of Dean; Gloucester; Stroud; Tewkesbury	2021-02-08	2021-02-14	12.1581	10.4782	13.9865
34266	antibody100 positivity	CIS	J06000206	Region_Name	South_West_England	Local authority district(s)	Cheltenham; Cotswold; Forest of Dean; Gloucester; Stroud; Tewkesbury	2021-10-18	2021-10-24	60.7861	59.333	62.3037
34267	antibody447 positivity	CIS	J06000206	Region_Name	South_West_England	Local authority district(s)	Cheltenham; Cotswold; Forest of Dean; Gloucester; Stroud; Tewkesbury	2021-10-25	2021-10-31	27.1946	25.7812	28.6761
34268	antibody100 positivity	CIS	J06000206	Region_Name	South_West_England	Local authority district(s)	Cheltenham; Cotswold; Forest of Dean; Gloucester; Stroud; Tewkesbury	2021-09-27	2021-10-03	57.1061	55.5905	58.5823
34269	antibody447 positivity	CIS	J06000206	Region_Name	South_West_England	Local authority district(s)	Cheltenham; Cotswold; Forest of Dean; Gloucester; Stroud; Tewkesbury	2021-02-22	2021-02-28	3.7718	2.86034	4.93887
34270	swab positivity	CIS	J06000206	Region_Name	South_West_England	Local authority district(s)	Cheltenham; Cotswold; Forest of Dean; Gloucester; Stroud; Tewkesbury	2021-02-01	2021-02-07	0.585098	0.424547	0.796497
34271	swab positivity	CIS	J06000206	Region_Name	South_West_England	Local authority district(s)	Cheltenham; Cotswold; Forest of Dean; Gloucester; Stroud; Tewkesbury	2021-05-17	2021-05-23	0.0382232	0.0183714	0.0799935
34272	swab positivity	CIS	J06000206	Region_Name	South_West_England	Local authority district(s)	Cheltenham; Cotswold; Forest of Dean; Gloucester; Stroud; Tewkesbury	2021-10-25	2021-10-31	3.07903	2.56474	3.69257
34273	antibody23 positivity	CIS	J06000206	Region_Name	South_West_England	Local authority district(s)	Cheltenham; Cotswold; Forest of Dean; Gloucester; Stroud; Tewkesbury	2021-07-19	2021-07-25	87.7955	87.124	88.4409
34274	swab positivity	CIS	J06000206	Region_Name	South_West_England	Local authority district(s)	Cheltenham; Cotswold; Forest of Dean; Gloucester; Stroud; Tewkesbury	2021-03-22	2021-03-28	0.0892134	0.0474091	0.167321
34275	antibody23 positivity	CIS	J06000206	Region_Name	South_West_England	Local authority district(s)	Cheltenham; Cotswold; Forest of Dean; Gloucester; Stroud; Tewkesbury	2021-09-20	2021-09-26	90.0856	89.2394	90.9363
34276	antibody23 positivity	CIS	J06000206	Region_Name	South_West_England	Local authority district(s)	Cheltenham; Cotswold; Forest of Dean; Gloucester; Stroud; Tewkesbury	2021-07-12	2021-07-18	86.8432	86.151	87.5108
34277	swab positivity	CIS	J06000206	Region_Name	South_West_England	Local authority district(s)	Cheltenham; Cotswold; Forest of Dean; Gloucester; Stroud; Tewkesbury	2021-11-08	2021-11-14	1.91215	1.56017	2.34461
34278	antibody100 positivity	CIS	J06000206	Region_Name	South_West_England	Local authority district(s)	Cheltenham; Cotswold; Forest of Dean; Gloucester; Stroud; Tewkesbury	2021-02-15	2021-02-21	14.7844	12.9727	16.7207
34279	antibody100 positivity	CIS	J06000206	Region_Name	South_West_England	Local authority district(s)	Cheltenham; Cotswold; Forest of Dean; Gloucester; Stroud; Tewkesbury	2021-06-28	2021-07-04	61.8971	60.4653	63.2433
34280	antibody447 positivity	CIS	J06000206	Region_Name	South_West_England	Local authority district(s)	Cheltenham; Cotswold; Forest of Dean; Gloucester; Stroud; Tewkesbury	2021-09-13	2021-09-19	20.7618	19.5279	22.0872
34281	antibody447 positivity	CIS	J06000206	Region_Name	South_West_England	Local authority district(s)	Cheltenham; Cotswold; Forest of Dean; Gloucester; Stroud; Tewkesbury	2022-02-28	2022-03-06	76.4669	75.3111	77.5992
34282	swab positivity	CIS	J06000206	Region_Name	South_West_England	Local authority district(s)	Cheltenham; Cotswold; Forest of Dean; Gloucester; Stroud; Tewkesbury	2021-07-05	2021-07-11	0.504774	0.323024	0.782723
34283	antibody100 positivity	CIS	J06000206	Region_Name	South_West_England	Local authority district(s)	Cheltenham; Cotswold; Forest of Dean; Gloucester; Stroud; Tewkesbury	2021-05-17	2021-05-23	45.8031	44.3855	47.2415
34284	antibody100 positivity	CIS	J06000206	Region_Name	South_West_England	Local authority district(s)	Cheltenham; Cotswold; Forest of Dean; Gloucester; Stroud; Tewkesbury	2022-01-03	2022-01-09	91.8534	91.3278	92.3997
34285	swab positivity	CIS	J06000206	Region_Name	South_West_England	Local authority district(s)	Cheltenham; Cotswold; Forest of Dean; Gloucester; Stroud; Tewkesbury	2021-04-19	2021-04-25	0.0315263	0.0147883	0.0659833
34286	antibody100 positivity	CIS	J06000206	Region_Name	South_West_England	Local authority district(s)	Cheltenham; Cotswold; Forest of Dean; Gloucester; Stroud; Tewkesbury	2020-12-28	2021-01-03	4.10074	3.00957	5.54009
34287	antibody447 positivity	CIS	J06000206	Region_Name	South_West_England	Local authority district(s)	Cheltenham; Cotswold; Forest of Dean; Gloucester; Stroud; Tewkesbury	2022-01-17	2022-01-23	59.9582	58.509	61.3869
34288	antibody100 positivity	CIS	J06000206	Region_Name	South_West_England	Local authority district(s)	Cheltenham; Cotswold; Forest of Dean; Gloucester; Stroud; Tewkesbury	2021-03-22	2021-03-28	19.2342	17.7204	20.8259
34289	antibody100 positivity	CIS	J06000206	Region_Name	South_West_England	Local authority district(s)	Cheltenham; Cotswold; Forest of Dean; Gloucester; Stroud; Tewkesbury	2021-01-11	2021-01-17	6.69572	5.31082	8.45383
34290	antibody23 positivity	CIS	J06000206	Region_Name	South_West_England	Local authority district(s)	Cheltenham; Cotswold; Forest of Dean; Gloucester; Stroud; Tewkesbury	2021-03-01	2021-03-07	38.1629	36.29	40.0977
34291	antibody100 positivity	CIS	J06000206	Region_Name	South_West_England	Local authority district(s)	Cheltenham; Cotswold; Forest of Dean; Gloucester; Stroud; Tewkesbury	2021-02-01	2021-02-07	8.79913	7.42489	10.3831
34292	swab positivity	CIS	J06000206	Region_Name	South_West_England	Local authority district(s)	Cheltenham; Cotswold; Forest of Dean; Gloucester; Stroud; Tewkesbury	2021-05-10	2021-05-16	0.0299387	0.0141349	0.0634035
34293	antibody100 positivity	CIS	J06000206	Region_Name	South_West_England	Local authority district(s)	Cheltenham; Cotswold; Forest of Dean; Gloucester; Stroud; Tewkesbury	2021-02-22	2021-02-28	14.0367	12.4131	15.7989
34294	antibody23 positivity	CIS	J06000206	Region_Name	South_West_England	Local authority district(s)	Cheltenham; Cotswold; Forest of Dean; Gloucester; Stroud; Tewkesbury	2021-05-10	2021-05-16	66.5947	65.3978	67.7236
34295	antibody23 positivity	CIS	J06000206	Region_Name	South_West_England	Local authority district(s)	Cheltenham; Cotswold; Forest of Dean; Gloucester; Stroud; Tewkesbury	2022-01-03	2022-01-09	95.746	95.1603	96.3201
34296	antibody23 positivity	CIS	J06000206	Region_Name	South_West_England	Local authority district(s)	Cheltenham; Cotswold; Forest of Dean; Gloucester; Stroud; Tewkesbury	2021-11-08	2021-11-14	91.2304	90.3548	92.0974
34297	antibody23 positivity	CIS	J06000206	Region_Name	South_West_England	Local authority district(s)	Cheltenham; Cotswold; Forest of Dean; Gloucester; Stroud; Tewkesbury	2021-10-04	2021-10-10	89.5604	88.6564	90.419
34298	swab positivity	CIS	J06000206	Region_Name	South_West_England	Local authority district(s)	Cheltenham; Cotswold; Forest of Dean; Gloucester; Stroud; Tewkesbury	2021-01-11	2021-01-17	1.03873	0.806245	1.32862
34299	antibody23 positivity	CIS	J06000206	Region_Name	South_West_England	Local authority district(s)	Cheltenham; Cotswold; Forest of Dean; Gloucester; Stroud; Tewkesbury	2022-01-31	2022-02-06	97.4859	96.7792	98.089
34300	antibody100 positivity	CIS	J06000206	Region_Name	South_West_England	Local authority district(s)	Cheltenham; Cotswold; Forest of Dean; Gloucester; Stroud; Tewkesbury	2020-12-14	2020-12-20	4.19083	2.94005	5.96212
34301	antibody100 positivity	CIS	J06000206	Region_Name	South_West_England	Local authority district(s)	Cheltenham; Cotswold; Forest of Dean; Gloucester; Stroud; Tewkesbury	2021-06-14	2021-06-20	60.6535	59.3351	61.9519
34302	antibody23 positivity	CIS	J06000206	Region_Name	South_West_England	Local authority district(s)	Cheltenham; Cotswold; Forest of Dean; Gloucester; Stroud; Tewkesbury	2021-07-26	2021-08-01	88.5996	87.9088	89.2535
34303	antibody447 positivity	CIS	J06000206	Region_Name	South_West_England	Local authority district(s)	Cheltenham; Cotswold; Forest of Dean; Gloucester; Stroud; Tewkesbury	2021-04-05	2021-04-11	10.0935	8.90748	11.432
34304	swab positivity	CIS	J06000206	Region_Name	South_West_England	Local authority district(s)	Cheltenham; Cotswold; Forest of Dean; Gloucester; Stroud; Tewkesbury	2021-11-15	2021-11-21	1.98928	1.61349	2.43225
34305	antibody100 positivity	CIS	J06000206	Region_Name	South_West_England	Local authority district(s)	Cheltenham; Cotswold; Forest of Dean; Gloucester; Stroud; Tewkesbury	2022-02-28	2022-03-06	94.6174	93.931	95.3156
34306	antibody23 positivity	CIS	J06000206	Region_Name	South_West_England	Local authority district(s)	Cheltenham; Cotswold; Forest of Dean; Gloucester; Stroud; Tewkesbury	2021-01-18	2021-01-24	13.8474	11.8315	16.1072
34307	antibody23 positivity	CIS	J06000206	Region_Name	South_West_England	Local authority district(s)	Cheltenham; Cotswold; Forest of Dean; Gloucester; Stroud; Tewkesbury	2021-08-09	2021-08-15	88.8731	88.1921	89.5379
34308	antibody447 positivity	CIS	J06000206	Region_Name	South_West_England	Local authority district(s)	Cheltenham; Cotswold; Forest of Dean; Gloucester; Stroud; Tewkesbury	2021-11-08	2021-11-14	32.2811	30.7983	33.8218
34309	swab positivity	CIS	J06000206	Region_Name	South_West_England	Local authority district(s)	Cheltenham; Cotswold; Forest of Dean; Gloucester; Stroud; Tewkesbury	2022-02-28	2022-03-06	4.78044	4.17947	5.49483
34310	antibody447 positivity	CIS	J06000206	Region_Name	South_West_England	Local authority district(s)	Cheltenham; Cotswold; Forest of Dean; Gloucester; Stroud; Tewkesbury	2021-08-23	2021-08-29	20.066	18.83	21.3559
34311	antibody100 positivity	CIS	J06000206	Region_Name	South_West_England	Local authority district(s)	Cheltenham; Cotswold; Forest of Dean; Gloucester; Stroud; Tewkesbury	2021-08-16	2021-08-22	60.9782	59.5321	62.3927
34312	swab positivity	CIS	J06000206	Region_Name	South_West_England	Local authority district(s)	Cheltenham; Cotswold; Forest of Dean; Gloucester; Stroud; Tewkesbury	2021-01-18	2021-01-24	0.945737	0.727205	1.22471
34313	antibody23 positivity	CIS	J06000206	Region_Name	South_West_England	Local authority district(s)	Cheltenham; Cotswold; Forest of Dean; Gloucester; Stroud; Tewkesbury	2021-10-25	2021-10-31	90.9307	90.0376	91.7898
34314	antibody100 positivity	CIS	J06000206	Region_Name	South_West_England	Local authority district(s)	Cheltenham; Cotswold; Forest of Dean; Gloucester; Stroud; Tewkesbury	2021-10-25	2021-10-31	62.245	60.7491	63.7547
34315	antibody23 positivity	CIS	J06000206	Region_Name	South_West_England	Local authority district(s)	Cheltenham; Cotswold; Forest of Dean; Gloucester; Stroud; Tewkesbury	2022-02-21	2022-02-27	97.6826	96.8774	98.3141
34316	swab positivity	CIS	J06000206	Region_Name	South_West_England	Local authority district(s)	Cheltenham; Cotswold; Forest of Dean; Gloucester; Stroud; Tewkesbury	2022-04-25	2022-05-01	2.75649	2.19649	3.47423
34317	antibody23 positivity	CIS	J06000206	Region_Name	South_West_England	Local authority district(s)	Cheltenham; Cotswold; Forest of Dean; Gloucester; Stroud; Tewkesbury	2021-03-29	2021-04-04	51.9553	50.2016	53.6756
34318	swab positivity	CIS	J06000206	Region_Name	South_West_England	Local authority district(s)	Cheltenham; Cotswold; Forest of Dean; Gloucester; Stroud; Tewkesbury	2022-04-18	2022-04-24	4.08479	3.44778	4.82018
34319	swab positivity	CIS	J06000206	Region_Name	South_West_England	Local authority district(s)	Cheltenham; Cotswold; Forest of Dean; Gloucester; Stroud; Tewkesbury	2022-01-31	2022-02-06	5.4328	4.72504	6.20805
34320	antibody447 positivity	CIS	J06000206	Region_Name	South_West_England	Local authority district(s)	Cheltenham; Cotswold; Forest of Dean; Gloucester; Stroud; Tewkesbury	2021-07-19	2021-07-25	24.9844	23.5939	26.5041
34321	swab positivity	CIS	J06000206	Region_Name	South_West_England	Local authority district(s)	Cheltenham; Cotswold; Forest of Dean; Gloucester; Stroud; Tewkesbury	2021-03-01	2021-03-07	0.142085	0.0854717	0.232687
34322	antibody23 positivity	CIS	J06000206	Region_Name	South_West_England	Local authority district(s)	Cheltenham; Cotswold; Forest of Dean; Gloucester; Stroud; Tewkesbury	2022-02-28	2022-03-06	98.814	98.238	99.23
34323	antibody23 positivity	CIS	J06000206	Region_Name	South_West_England	Local authority district(s)	Cheltenham; Cotswold; Forest of Dean; Gloucester; Stroud; Tewkesbury	2021-08-16	2021-08-22	89.2949	88.54	90.0285
34324	antibody100 positivity	CIS	J06000206	Region_Name	South_West_England	Local authority district(s)	Cheltenham; Cotswold; Forest of Dean; Gloucester; Stroud; Tewkesbury	2021-11-15	2021-11-21	70.2178	68.783	71.5524
34325	swab positivity	CIS	J06000206	Region_Name	South_West_England	Local authority district(s)	Cheltenham; Cotswold; Forest of Dean; Gloucester; Stroud; Tewkesbury	2021-08-16	2021-08-22	1.00149	0.735141	1.35533
34326	swab positivity	CIS	J06000206	Region_Name	South_West_England	Local authority district(s)	Cheltenham; Cotswold; Forest of Dean; Gloucester; Stroud; Tewkesbury	2022-01-17	2022-01-23	4.15463	3.59705	4.79886
34327	antibody23 positivity	CIS	J06000206	Region_Name	South_West_England	Local authority district(s)	Cheltenham; Cotswold; Forest of Dean; Gloucester; Stroud; Tewkesbury	2021-11-15	2021-11-21	92.6845	91.9175	93.4582
34328	swab positivity	CIS	J06000206	Region_Name	South_West_England	Local authority district(s)	Cheltenham; Cotswold; Forest of Dean; Gloucester; Stroud; Tewkesbury	2021-04-26	2021-05-02	0.0289024	0.0134943	0.0609225
34329	antibody447 positivity	CIS	J06000206	Region_Name	South_West_England	Local authority district(s)	Cheltenham; Cotswold; Forest of Dean; Gloucester; Stroud; Tewkesbury	2021-03-01	2021-03-07	4.18059	3.26889	5.32859
34330	antibody447 positivity	CIS	J06000206	Region_Name	South_West_England	Local authority district(s)	Cheltenham; Cotswold; Forest of Dean; Gloucester; Stroud; Tewkesbury	2022-01-31	2022-02-06	54.2361	52.7274	55.7814
34331	antibody23 positivity	CIS	J06000206	Region_Name	South_West_England	Local authority district(s)	Cheltenham; Cotswold; Forest of Dean; Gloucester; Stroud; Tewkesbury	2021-01-11	2021-01-17	12.7006	10.664	14.9198
34332	antibody23 positivity	CIS	J06000206	Region_Name	South_West_England	Local authority district(s)	Cheltenham; Cotswold; Forest of Dean; Gloucester; Stroud; Tewkesbury	2021-04-26	2021-05-02	62.0551	60.8514	63.2225
34333	antibody447 positivity	CIS	J06000206	Region_Name	South_West_England	Local authority district(s)	Cheltenham; Cotswold; Forest of Dean; Gloucester; Stroud; Tewkesbury	2021-05-17	2021-05-23	20.6923	19.3525	22.1065
34334	antibody447 positivity	CIS	J06000206	Region_Name	South_West_England	Local authority district(s)	Cheltenham; Cotswold; Forest of Dean; Gloucester; Stroud; Tewkesbury	2021-04-19	2021-04-25	13.7885	12.5698	15.1556
34335	antibody100 positivity	CIS	J06000206	Region_Name	South_West_England	Local authority district(s)	Cheltenham; Cotswold; Forest of Dean; Gloucester; Stroud; Tewkesbury	2021-11-22	2021-11-28	72.4019	71.0847	73.7012
34336	antibody23 positivity	CIS	J06000206	Region_Name	South_West_England	Local authority district(s)	Cheltenham; Cotswold; Forest of Dean; Gloucester; Stroud; Tewkesbury	2021-11-22	2021-11-28	92.4723	91.7032	93.2416
34337	swab positivity	CIS	J06000207	Region_Name	South_West_England	Local authority district(s)	Swindon	2021-09-13	2021-09-19	1.91343	1.36977	2.67751
34338	swab positivity	CIS	J06000207	Region_Name	South_West_England	Local authority district(s)	Swindon	2021-09-20	2021-09-26	2.11885	1.5426	2.92694
34339	antibody100 positivity	CIS	J06000207	Region_Name	South_West_England	Local authority district(s)	Swindon	2021-03-15	2021-03-21	16.4658	14.3447	18.7537
34340	antibody100 positivity	CIS	J06000207	Region_Name	South_West_England	Local authority district(s)	Swindon	2021-01-11	2021-01-17	5.01126	3.54454	6.96671
34341	antibody23 positivity	CIS	J06000207	Region_Name	South_West_England	Local authority district(s)	Swindon	2021-04-12	2021-04-18	55.7354	53.778	57.654
34342	antibody100 positivity	CIS	J06000207	Region_Name	South_West_England	Local authority district(s)	Swindon	2021-06-14	2021-06-20	57.8289	56.0532	59.6011
34343	swab positivity	CIS	J06000207	Region_Name	South_West_England	Local authority district(s)	Swindon	2021-11-01	2021-11-07	2.11696	1.56677	2.86936
34344	antibody23 positivity	CIS	J06000207	Region_Name	South_West_England	Local authority district(s)	Swindon	2021-04-26	2021-05-02	58.9844	57.2862	60.6774
34345	antibody447 positivity	CIS	J06000207	Region_Name	South_West_England	Local authority district(s)	Swindon	2021-03-08	2021-03-14	3.99985	2.9769	5.32126
34346	antibody100 positivity	CIS	J06000207	Region_Name	South_West_England	Local authority district(s)	Swindon	2021-04-12	2021-04-18	25.2197	23.1671	27.3144
34347	antibody447 positivity	CIS	J06000207	Region_Name	South_West_England	Local authority district(s)	Swindon	2021-12-13	2021-12-19	49.2763	46.944	51.67
34348	swab positivity	CIS	J06000207	Region_Name	South_West_England	Local authority district(s)	Swindon	2021-11-08	2021-11-14	1.67671	1.23199	2.28564
34349	antibody23 positivity	CIS	J06000207	Region_Name	South_West_England	Local authority district(s)	Swindon	2022-05-02	2022-05-08	99.4217	98.4224	99.8006
34350	swab positivity	CIS	J06000207	Region_Name	South_West_England	Local authority district(s)	Swindon	2022-04-11	2022-04-17	6.30066	5.13842	7.7181
34351	antibody23 positivity	CIS	J06000207	Region_Name	South_West_England	Local authority district(s)	Swindon	2021-11-01	2021-11-07	90.1844	88.7548	91.4932
34352	antibody100 positivity	CIS	J06000207	Region_Name	South_West_England	Local authority district(s)	Swindon	2021-06-07	2021-06-13	52.0773	50.3207	53.8066
34353	antibody23 positivity	CIS	J06000207	Region_Name	South_West_England	Local authority district(s)	Swindon	2021-06-14	2021-06-20	78.6833	77.5062	79.888
34354	antibody100 positivity	CIS	J06000207	Region_Name	South_West_England	Local authority district(s)	Swindon	2021-09-20	2021-09-26	59.6954	57.4181	61.9331
34355	antibody23 positivity	CIS	J06000207	Region_Name	South_West_England	Local authority district(s)	Swindon	2021-11-08	2021-11-14	90.4766	88.9888	91.792
34356	antibody447 positivity	CIS	J06000207	Region_Name	South_West_England	Local authority district(s)	Swindon	2021-11-08	2021-11-14	31.5237	29.2537	33.8884
34357	swab positivity	CIS	J06000207	Region_Name	South_West_England	Local authority district(s)	Swindon	2020-12-14	2020-12-20	1.11253	0.68051	1.85728
34358	antibody100 positivity	CIS	J06000207	Region_Name	South_West_England	Local authority district(s)	Swindon	2021-11-29	2021-12-05	73.4269	71.2551	75.483
34359	swab positivity	CIS	J06000207	Region_Name	South_West_England	Local authority district(s)	Swindon	2020-12-21	2020-12-27	1.65064	1.09863	2.53075
34360	antibody447 positivity	CIS	J06000207	Region_Name	South_West_England	Local authority district(s)	Swindon	2021-09-13	2021-09-19	21.8721	20.0219	23.8402
34361	antibody447 positivity	CIS	J06000207	Region_Name	South_West_England	Local authority district(s)	Swindon	2021-05-17	2021-05-23	19.3503	17.6348	21.1352
34362	antibody447 positivity	CIS	J06000207	Region_Name	South_West_England	Local authority district(s)	Swindon	2021-02-15	2021-02-21	0.575255	0.36188	0.906172
34363	swab positivity	CIS	J06000207	Region_Name	South_West_England	Local authority district(s)	Swindon	2021-02-22	2021-02-28	0.296342	0.172542	0.510712
34364	antibody100 positivity	CIS	J06000207	Region_Name	South_West_England	Local authority district(s)	Swindon	2021-05-03	2021-05-09	35.7467	33.961	37.5231
34365	antibody100 positivity	CIS	J06000207	Region_Name	South_West_England	Local authority district(s)	Swindon	2022-01-17	2022-01-23	90.4987	89.3786	91.5737
34366	antibody447 positivity	CIS	J06000207	Region_Name	South_West_England	Local authority district(s)	Swindon	2021-03-15	2021-03-21	6.20839	4.7693	8.02204
34367	antibody100 positivity	CIS	J06000207	Region_Name	South_West_England	Local authority district(s)	Swindon	2021-02-15	2021-02-21	12.7342	10.3741	15.4131
34368	antibody447 positivity	CIS	J06000207	Region_Name	South_West_England	Local authority district(s)	Swindon	2021-01-11	2021-01-17	0.0437961	0.0185259	0.101125
34369	antibody23 positivity	CIS	J06000207	Region_Name	South_West_England	Local authority district(s)	Swindon	2021-09-20	2021-09-26	90.1	88.8247	91.2928
34370	antibody447 positivity	CIS	J06000207	Region_Name	South_West_England	Local authority district(s)	Swindon	2021-05-10	2021-05-16	18.1122	16.4299	19.9155
34371	swab positivity	CIS	J06000207	Region_Name	South_West_England	Local authority district(s)	Swindon	2021-03-22	2021-03-28	0.161418	0.0791844	0.336708
34372	swab positivity	CIS	J06000207	Region_Name	South_West_England	Local authority district(s)	Swindon	2020-12-28	2021-01-03	1.83888	1.28699	2.65655
34373	antibody23 positivity	CIS	J06000207	Region_Name	South_West_England	Local authority district(s)	Swindon	2022-04-18	2022-04-24	98.0733	96.5908	98.9559
34374	swab positivity	CIS	J06000207	Region_Name	South_West_England	Local authority district(s)	Swindon	2021-09-06	2021-09-12	1.85414	1.30448	2.65362
34375	swab positivity	CIS	J06000207	Region_Name	South_West_England	Local authority district(s)	Swindon	2022-04-04	2022-04-10	7.18795	6.00284	8.62236
34376	antibody447 positivity	CIS	J06000207	Region_Name	South_West_England	Local authority district(s)	Swindon	2020-12-14	2020-12-20	0.035966	0.0117331	0.105873
34377	antibody100 positivity	CIS	J06000207	Region_Name	South_West_England	Local authority district(s)	Swindon	2022-04-11	2022-04-17	94.3189	92.7916	95.6205
34378	swab positivity	CIS	J06000207	Region_Name	South_West_England	Local authority district(s)	Swindon	2021-04-05	2021-04-11	0.106967	0.0481617	0.235132
34379	swab positivity	CIS	J06000207	Region_Name	South_West_England	Local authority district(s)	Swindon	2022-02-14	2022-02-20	3.99316	3.23919	4.93311
34380	antibody100 positivity	CIS	J06000207	Region_Name	South_West_England	Local authority district(s)	Swindon	2021-09-13	2021-09-19	62.1887	60.0286	64.3045
34381	antibody447 positivity	CIS	J06000207	Region_Name	South_West_England	Local authority district(s)	Swindon	2021-10-11	2021-10-17	23.6699	21.6661	25.7029
34382	swab positivity	CIS	J06000207	Region_Name	South_West_England	Local authority district(s)	Swindon	2021-05-24	2021-05-30	0.0811963	0.0362223	0.179261
34383	antibody23 positivity	CIS	J06000207	Region_Name	South_West_England	Local authority district(s)	Swindon	2021-09-13	2021-09-19	90.666	89.5059	91.7554
34384	antibody23 positivity	CIS	J06000207	Region_Name	South_West_England	Local authority district(s)	Swindon	2021-05-24	2021-05-30	69.8847	68.2516	71.5058
34385	swab positivity	CIS	J06000207	Region_Name	South_West_England	Local authority district(s)	Swindon	2021-01-11	2021-01-17	1.59293	1.12309	2.24786
34386	antibody447 positivity	CIS	J06000207	Region_Name	South_West_England	Local authority district(s)	Swindon	2021-09-06	2021-09-12	16.82	15.2734	18.4714
34387	antibody100 positivity	CIS	J06000207	Region_Name	South_West_England	Local authority district(s)	Swindon	2022-05-02	2022-05-08	95.1351	92.9413	96.7653
34388	antibody447 positivity	CIS	J06000207	Region_Name	South_West_England	Local authority district(s)	Swindon	2022-04-11	2022-04-17	76.3256	73.8339	78.6781
34389	antibody23 positivity	CIS	J06000207	Region_Name	South_West_England	Local authority district(s)	Swindon	2021-12-20	2021-12-26	94.5953	93.4122	95.6955
34390	antibody447 positivity	CIS	J06000207	Region_Name	South_West_England	Local authority district(s)	Swindon	2021-10-04	2021-10-10	23.7848	21.7829	25.7976
34391	swab positivity	CIS	J06000207	Region_Name	South_West_England	Local authority district(s)	Swindon	2021-05-31	2021-06-06	0.0884544	0.0407914	0.191171
34392	antibody23 positivity	CIS	J06000207	Region_Name	South_West_England	Local authority district(s)	Swindon	2021-03-22	2021-03-28	40.3201	37.4913	42.9926
34393	antibody23 positivity	CIS	J06000207	Region_Name	South_West_England	Local authority district(s)	Swindon	2021-02-01	2021-02-07	13.6444	11.0977	16.547
34394	antibody447 positivity	CIS	J06000207	Region_Name	South_West_England	Local authority district(s)	Swindon	2021-11-29	2021-12-05	34.6842	32.3373	37.1391
34395	antibody100 positivity	CIS	J06000207	Region_Name	South_West_England	Local authority district(s)	Swindon	2021-11-01	2021-11-07	64.2476	61.8616	66.5441
34396	swab positivity	CIS	J06000207	Region_Name	South_West_England	Local authority district(s)	Swindon	2022-02-21	2022-02-27	3.54238	2.87112	4.39001
34397	swab positivity	CIS	J06000207	Region_Name	South_West_England	Local authority district(s)	Swindon	2021-01-18	2021-01-24	1.40801	0.98465	2.00858
34398	antibody447 positivity	CIS	J06000207	Region_Name	South_West_England	Local authority district(s)	Swindon	2021-09-27	2021-10-03	25.9629	23.9904	28.0473
34399	antibody447 positivity	CIS	J06000207	Region_Name	South_West_England	Local authority district(s)	Swindon	2021-06-07	2021-06-13	21.831	20.0401	23.7043
34400	antibody100 positivity	CIS	J06000207	Region_Name	South_West_England	Local authority district(s)	Swindon	2021-02-08	2021-02-14	10.3227	8.26667	12.7463
34401	antibody447 positivity	CIS	J06000207	Region_Name	South_West_England	Local authority district(s)	Swindon	2021-02-08	2021-02-14	0.376256	0.222436	0.627812
34402	swab positivity	CIS	J06000207	Region_Name	South_West_England	Local authority district(s)	Swindon	2021-12-20	2021-12-26	3.69364	2.86873	4.73444
34403	swab positivity	CIS	J06000207	Region_Name	South_West_England	Local authority district(s)	Swindon	2021-04-12	2021-04-18	0.0736185	0.0321647	0.163408
34404	antibody23 positivity	CIS	J06000207	Region_Name	South_West_England	Local authority district(s)	Swindon	2021-03-08	2021-03-14	38.2176	35.4481	40.9737
34405	antibody23 positivity	CIS	J06000207	Region_Name	South_West_England	Local authority district(s)	Swindon	2021-12-27	2022-01-02	94.2776	93.2887	95.27
34406	antibody447 positivity	CIS	J06000207	Region_Name	South_West_England	Local authority district(s)	Swindon	2021-12-20	2021-12-26	55.0595	52.6822	57.4303
34407	antibody23 positivity	CIS	J06000207	Region_Name	South_West_England	Local authority district(s)	Swindon	2021-08-30	2021-09-05	89.3031	88.0743	90.4365
34408	antibody447 positivity	CIS	J06000207	Region_Name	South_West_England	Local authority district(s)	Swindon	2021-04-05	2021-04-11	8.11198	6.74882	9.64393
34409	antibody23 positivity	CIS	J06000207	Region_Name	South_West_England	Local authority district(s)	Swindon	2021-01-11	2021-01-17	8.51883	6.49415	11.1621
34410	antibody447 positivity	CIS	J06000207	Region_Name	South_West_England	Local authority district(s)	Swindon	2022-01-17	2022-01-23	62.0716	59.8709	64.1823
34411	antibody23 positivity	CIS	J06000207	Region_Name	South_West_England	Local authority district(s)	Swindon	2022-04-11	2022-04-17	98.2804	96.9344	99.0608
34412	antibody23 positivity	CIS	J06000207	Region_Name	South_West_England	Local authority district(s)	Swindon	2021-09-06	2021-09-12	90.4658	89.3094	91.5385
34413	antibody100 positivity	CIS	J06000207	Region_Name	South_West_England	Local authority district(s)	Swindon	2021-10-18	2021-10-24	61.6915	59.3153	63.9983
34414	antibody23 positivity	CIS	J06000207	Region_Name	South_West_England	Local authority district(s)	Swindon	2021-07-26	2021-08-01	88.5173	87.5005	89.5107
34415	swab positivity	CIS	J06000207	Region_Name	South_West_England	Local authority district(s)	Swindon	2021-07-19	2021-07-25	1.21519	0.750714	1.92023
34416	antibody23 positivity	CIS	J06000207	Region_Name	South_West_England	Local authority district(s)	Swindon	2021-10-18	2021-10-24	90.3784	88.9729	91.6529
34417	antibody447 positivity	CIS	J06000207	Region_Name	South_West_England	Local authority district(s)	Swindon	2021-06-14	2021-06-20	19.4085	17.707	21.1924
34418	antibody447 positivity	CIS	J06000207	Region_Name	South_West_England	Local authority district(s)	Swindon	2021-05-03	2021-05-09	15.3016	13.7407	16.9699
34419	antibody23 positivity	CIS	J06000207	Region_Name	South_West_England	Local authority district(s)	Swindon	2021-04-05	2021-04-11	53.5178	51.1708	55.8818
34420	swab positivity	CIS	J06000207	Region_Name	South_West_England	Local authority district(s)	Swindon	2022-05-02	2022-05-08	2.68775	1.69231	4.24219
34421	antibody100 positivity	CIS	J06000207	Region_Name	South_West_England	Local authority district(s)	Swindon	2022-04-04	2022-04-10	94.4488	93.0729	95.6514
34422	swab positivity	CIS	J06000207	Region_Name	South_West_England	Local authority district(s)	Swindon	2021-03-08	2021-03-14	0.176119	0.0927903	0.335054
34423	antibody23 positivity	CIS	J06000207	Region_Name	South_West_England	Local authority district(s)	Swindon	2022-04-04	2022-04-10	98.353	97.1834	99.0974
34424	swab positivity	CIS	J06000207	Region_Name	South_West_England	Local authority district(s)	Swindon	2022-03-07	2022-03-13	5.08122	4.16129	6.18965
34425	swab positivity	CIS	J06000207	Region_Name	South_West_England	Local authority district(s)	Swindon	2021-03-15	2021-03-21	0.195813	0.0986455	0.387871
34426	swab positivity	CIS	J06000207	Region_Name	South_West_England	Local authority district(s)	Swindon	2021-10-04	2021-10-10	2.76601	2.02863	3.72586
34427	antibody100 positivity	CIS	J06000207	Region_Name	South_West_England	Local authority district(s)	Swindon	2021-05-17	2021-05-23	42.3546	40.4975	44.2397
34428	antibody100 positivity	CIS	J06000207	Region_Name	South_West_England	Local authority district(s)	Swindon	2021-04-05	2021-04-11	23.402	21.2905	25.5874
34429	antibody447 positivity	CIS	J06000207	Region_Name	South_West_England	Local authority district(s)	Swindon	2022-03-28	2022-04-03	75.0439	72.9297	77.053
34430	antibody447 positivity	CIS	J06000207	Region_Name	South_West_England	Local authority district(s)	Swindon	2021-07-19	2021-07-25	26.4235	24.3174	28.6653
34431	antibody23 positivity	CIS	J06000207	Region_Name	South_West_England	Local authority district(s)	Swindon	2021-01-04	2021-01-10	7.87968	5.88872	10.516
34432	antibody23 positivity	CIS	J06000207	Region_Name	South_West_England	Local authority district(s)	Swindon	2021-01-25	2021-01-31	11.632	9.26977	14.4814
34433	swab positivity	CIS	J06000207	Region_Name	South_West_England	Local authority district(s)	Swindon	2021-02-08	2021-02-14	0.572541	0.36168	0.90254
34434	antibody23 positivity	CIS	J06000207	Region_Name	South_West_England	Local authority district(s)	Swindon	2021-01-18	2021-01-24	10.2471	7.93667	13.0939
34435	antibody23 positivity	CIS	J06000207	Region_Name	South_West_England	Local authority district(s)	Swindon	2021-03-15	2021-03-21	39.8127	36.9673	42.6266
34436	swab positivity	CIS	J06000207	Region_Name	South_West_England	Local authority district(s)	Swindon	2021-02-01	2021-02-07	0.878903	0.580871	1.31763
34437	antibody100 positivity	CIS	J06000207	Region_Name	South_West_England	Local authority district(s)	Swindon	2021-04-26	2021-05-02	32.0248	30.1419	33.9779
34438	antibody23 positivity	CIS	J06000207	Region_Name	South_West_England	Local authority district(s)	Swindon	2022-02-21	2022-02-27	96.9639	95.5834	97.9843
34439	antibody100 positivity	CIS	J06000207	Region_Name	South_West_England	Local authority district(s)	Swindon	2022-03-07	2022-03-13	94.1096	92.9996	95.1601
34440	antibody23 positivity	CIS	J06000207	Region_Name	South_West_England	Local authority district(s)	Swindon	2021-09-27	2021-10-03	89.3529	87.933	90.6382
34441	antibody23 positivity	CIS	J06000207	Region_Name	South_West_England	Local authority district(s)	Swindon	2022-01-10	2022-01-16	95.0236	94.0108	95.9437
34442	antibody100 positivity	CIS	J06000207	Region_Name	South_West_England	Local authority district(s)	Swindon	2022-01-10	2022-01-16	91.1528	90.2792	91.9853
34443	antibody23 positivity	CIS	J06000207	Region_Name	South_West_England	Local authority district(s)	Swindon	2021-03-01	2021-03-07	33.6138	30.8542	36.436
34444	antibody447 positivity	CIS	J06000207	Region_Name	South_West_England	Local authority district(s)	Swindon	2021-03-22	2021-03-28	6.38866	5.02009	7.97724
34445	antibody447 positivity	CIS	J06000207	Region_Name	South_West_England	Local authority district(s)	Swindon	2021-02-22	2021-02-28	2.62752	1.80902	3.78289
34446	antibody23 positivity	CIS	J06000207	Region_Name	South_West_England	Local authority district(s)	Swindon	2021-05-31	2021-06-06	71.6148	70.156	73.1018
34447	swab positivity	CIS	J06000207	Region_Name	South_West_England	Local authority district(s)	Swindon	2021-10-25	2021-10-31	2.86438	2.14631	3.83123
34448	antibody447 positivity	CIS	J06000207	Region_Name	South_West_England	Local authority district(s)	Swindon	2021-01-18	2021-01-24	0.0730004	0.0342543	0.15709
34449	antibody447 positivity	CIS	J06000207	Region_Name	South_West_England	Local authority district(s)	Swindon	2021-11-01	2021-11-07	27.8505	25.6627	30.1407
34450	antibody447 positivity	CIS	J06000207	Region_Name	South_West_England	Local authority district(s)	Swindon	2021-01-25	2021-01-31	0.103079	0.0501055	0.21417
34451	antibody100 positivity	CIS	J06000207	Region_Name	South_West_England	Local authority district(s)	Swindon	2021-10-04	2021-10-10	58.2445	55.8796	60.5579
34452	swab positivity	CIS	J06000207	Region_Name	South_West_England	Local authority district(s)	Swindon	2021-06-14	2021-06-20	0.128082	0.0628339	0.260945
34453	antibody23 positivity	CIS	J06000207	Region_Name	South_West_England	Local authority district(s)	Swindon	2021-05-03	2021-05-09	61.6204	59.9914	63.204
34454	antibody100 positivity	CIS	J06000207	Region_Name	South_West_England	Local authority district(s)	Swindon	2022-02-14	2022-02-20	91.655	90.3848	92.8756
34455	antibody100 positivity	CIS	J06000207	Region_Name	South_West_England	Local authority district(s)	Swindon	2021-11-08	2021-11-14	64.849	62.4748	67.0599
34456	antibody23 positivity	CIS	J06000207	Region_Name	South_West_England	Local authority district(s)	Swindon	2021-06-07	2021-06-13	74.3157	73.0477	75.5941
34457	antibody23 positivity	CIS	J06000207	Region_Name	South_West_England	Local authority district(s)	Swindon	2022-02-14	2022-02-20	97.2982	96.0696	98.2093
34458	antibody23 positivity	CIS	J06000207	Region_Name	South_West_England	Local authority district(s)	Swindon	2021-12-06	2021-12-12	92.9196	91.7527	93.9578
34459	antibody447 positivity	CIS	J06000207	Region_Name	South_West_England	Local authority district(s)	Swindon	2021-08-30	2021-09-05	17.444	15.9147	19.1291
34460	swab positivity	CIS	J06000207	Region_Name	South_West_England	Local authority district(s)	Swindon	2021-11-29	2021-12-05	1.66194	1.21796	2.24366
34461	antibody23 positivity	CIS	J06000207	Region_Name	South_West_England	Local authority district(s)	Swindon	2022-01-17	2022-01-23	96.6369	95.5132	97.5766
34462	antibody100 positivity	CIS	J06000207	Region_Name	South_West_England	Local authority district(s)	Swindon	2021-03-08	2021-03-14	16.3565	14.1656	18.6757
34463	antibody447 positivity	CIS	J06000207	Region_Name	South_West_England	Local authority district(s)	Swindon	2022-04-04	2022-04-10	76.0065	73.6622	78.1145
34464	antibody23 positivity	CIS	J06000207	Region_Name	South_West_England	Local authority district(s)	Swindon	2021-10-04	2021-10-10	89.4903	88.0278	90.7913
34465	antibody447 positivity	CIS	J06000207	Region_Name	South_West_England	Local authority district(s)	Swindon	2021-05-24	2021-05-30	19.3988	17.7032	21.1843
34466	antibody100 positivity	CIS	J06000207	Region_Name	South_West_England	Local authority district(s)	Swindon	2021-05-31	2021-06-06	48.7956	46.9651	50.6092
34467	antibody23 positivity	CIS	J06000207	Region_Name	South_West_England	Local authority district(s)	Swindon	2021-02-15	2021-02-21	21.5823	18.6261	24.823
34468	antibody447 positivity	CIS	J06000207	Region_Name	South_West_England	Local authority district(s)	Swindon	2022-02-07	2022-02-13	59.0939	56.7321	61.2762
34469	antibody447 positivity	CIS	J06000207	Region_Name	South_West_England	Local authority district(s)	Swindon	2021-08-23	2021-08-29	21.4535	19.6365	23.3235
34470	antibody100 positivity	CIS	J06000207	Region_Name	South_West_England	Local authority district(s)	Swindon	2021-12-13	2021-12-19	82.7064	81.067	84.2372
34471	antibody100 positivity	CIS	J06000207	Region_Name	South_West_England	Local authority district(s)	Swindon	2022-04-18	2022-04-24	94.1835	92.4667	95.6132
34472	antibody100 positivity	CIS	J06000207	Region_Name	South_West_England	Local authority district(s)	Swindon	2021-09-27	2021-10-03	58.7999	56.5004	61.1002
34473	antibody447 positivity	CIS	J06000207	Region_Name	South_West_England	Local authority district(s)	Swindon	2021-10-18	2021-10-24	27.2001	25.0452	29.4744
34474	antibody23 positivity	CIS	J06000207	Region_Name	South_West_England	Local authority district(s)	Swindon	2022-03-28	2022-04-03	98.5816	97.5056	99.2103
34475	swab positivity	CIS	J06000207	Region_Name	South_West_England	Local authority district(s)	Swindon	2021-12-06	2021-12-12	1.67259	1.23411	2.22986
34476	antibody447 positivity	CIS	J06000207	Region_Name	South_West_England	Local authority district(s)	Swindon	2022-04-18	2022-04-24	74.5443	71.5892	77.2462
34477	antibody100 positivity	CIS	J06000207	Region_Name	South_West_England	Local authority district(s)	Swindon	2021-01-18	2021-01-24	5.34598	3.86969	7.29555
34478	swab positivity	CIS	J06000207	Region_Name	South_West_England	Local authority district(s)	Swindon	2021-09-27	2021-10-03	2.60133	1.90814	3.54761
34479	swab positivity	CIS	J06000207	Region_Name	South_West_England	Local authority district(s)	Swindon	2022-03-28	2022-04-03	7.8414	6.5952	9.33544
34480	antibody100 positivity	CIS	J06000207	Region_Name	South_West_England	Local authority district(s)	Swindon	2021-12-06	2021-12-12	77.8716	75.9823	79.6852
34481	antibody23 positivity	CIS	J06000207	Region_Name	South_West_England	Local authority district(s)	Swindon	2022-02-07	2022-02-13	96.7115	95.4422	97.6993
34482	antibody23 positivity	CIS	J06000207	Region_Name	South_West_England	Local authority district(s)	Swindon	2020-12-14	2020-12-20	5.36188	3.615	7.90353
34483	antibody100 positivity	CIS	J06000207	Region_Name	South_West_England	Local authority district(s)	Swindon	2021-12-20	2021-12-26	85.9999	84.6266	87.2785
34484	antibody100 positivity	CIS	J06000207	Region_Name	South_West_England	Local authority district(s)	Swindon	2021-07-12	2021-07-18	65.0002	63.1504	66.8099
34485	swab positivity	CIS	J06000207	Region_Name	South_West_England	Local authority district(s)	Swindon	2021-12-13	2021-12-19	2.60756	1.98775	3.41338
34486	antibody23 positivity	CIS	J06000207	Region_Name	South_West_England	Local authority district(s)	Swindon	2021-02-22	2021-02-28	27.8484	24.9169	30.9068
34487	swab positivity	CIS	J06000207	Region_Name	South_West_England	Local authority district(s)	Swindon	2021-07-26	2021-08-01	1.1742	0.741357	1.80625
34488	swab positivity	CIS	J06000207	Region_Name	South_West_England	Local authority district(s)	Swindon	2022-04-18	2022-04-24	4.38898	3.40444	5.66647
34489	swab positivity	CIS	J06000207	Region_Name	South_West_England	Local authority district(s)	Swindon	2021-08-23	2021-08-29	1.78973	1.22172	2.59702
34490	antibody100 positivity	CIS	J06000207	Region_Name	South_West_England	Local authority district(s)	Swindon	2021-11-15	2021-11-21	69.2902	67.0283	71.4317
34491	antibody100 positivity	CIS	J06000207	Region_Name	South_West_England	Local authority district(s)	Swindon	2020-12-14	2020-12-20	3.44856	2.14006	5.54218
34492	antibody100 positivity	CIS	J06000207	Region_Name	South_West_England	Local authority district(s)	Swindon	2021-12-27	2022-01-02	89.2454	88.3074	90.1662
34493	swab positivity	CIS	J06000207	Region_Name	South_West_England	Local authority district(s)	Swindon	2021-04-26	2021-05-02	0.0463366	0.0197473	0.107741
34494	antibody100 positivity	CIS	J06000207	Region_Name	South_West_England	Local authority district(s)	Swindon	2021-11-22	2021-11-28	70.8249	68.6663	72.8598
34495	antibody23 positivity	CIS	J06000207	Region_Name	South_West_England	Local authority district(s)	Swindon	2021-08-23	2021-08-29	89.1978	88.0686	90.2535
34496	swab positivity	CIS	J06000207	Region_Name	South_West_England	Local authority district(s)	Swindon	2021-01-04	2021-01-10	1.62461	1.14793	2.3004
34497	antibody100 positivity	CIS	J06000207	Region_Name	South_West_England	Local authority district(s)	Swindon	2021-07-26	2021-08-01	62.0311	60.0005	63.9536
34498	swab positivity	CIS	J06000207	Region_Name	South_West_England	Local authority district(s)	Swindon	2021-08-02	2021-08-08	1.30365	0.85622	1.96271
34499	swab positivity	CIS	J06000207	Region_Name	South_West_England	Local authority district(s)	Swindon	2022-03-14	2022-03-20	6.49237	5.37336	7.82751
34500	swab positivity	CIS	J06000207	Region_Name	South_West_England	Local authority district(s)	Swindon	2021-02-15	2021-02-21	0.43196	0.265342	0.707781
34501	swab positivity	CIS	J06000207	Region_Name	South_West_England	Local authority district(s)	Swindon	2021-01-25	2021-01-31	1.13285	0.772479	1.65653
34502	swab positivity	CIS	J06000207	Region_Name	South_West_England	Local authority district(s)	Swindon	2022-01-17	2022-01-23	5.36604	4.359	6.52623
34503	antibody23 positivity	CIS	J06000207	Region_Name	South_West_England	Local authority district(s)	Swindon	2021-05-17	2021-05-23	66.9139	65.258	68.5701
34504	antibody447 positivity	CIS	J06000207	Region_Name	South_West_England	Local authority district(s)	Swindon	2021-11-22	2021-11-28	41.1848	38.7931	43.6578
34505	antibody100 positivity	CIS	J06000207	Region_Name	South_West_England	Local authority district(s)	Swindon	2021-02-22	2021-02-28	12.6451	10.4856	14.9764
34506	antibody23 positivity	CIS	J06000207	Region_Name	South_West_England	Local authority district(s)	Swindon	2021-07-12	2021-07-18	86.5665	85.5696	87.5457
34507	antibody447 positivity	CIS	J06000207	Region_Name	South_West_England	Local authority district(s)	Swindon	2021-09-20	2021-09-26	26.8896	24.852	29.0317
34508	antibody100 positivity	CIS	J06000207	Region_Name	South_West_England	Local authority district(s)	Swindon	2020-12-21	2020-12-27	3.15561	2.00041	4.93379
34509	antibody23 positivity	CIS	J06000207	Region_Name	South_West_England	Local authority district(s)	Swindon	2020-12-21	2020-12-27	5.9174	4.0424	8.55778
34510	antibody447 positivity	CIS	J06000207	Region_Name	South_West_England	Local authority district(s)	Swindon	2022-02-28	2022-03-06	77.9201	76.3019	79.4573
34511	antibody23 positivity	CIS	J06000207	Region_Name	South_West_England	Local authority district(s)	Swindon	2020-12-28	2021-01-03	6.27265	4.4947	8.68742
34512	swab positivity	CIS	J06000207	Region_Name	South_West_England	Local authority district(s)	Swindon	2021-10-11	2021-10-17	3.04108	2.25476	4.04326
34513	antibody23 positivity	CIS	J06000207	Region_Name	South_West_England	Local authority district(s)	Swindon	2021-10-25	2021-10-31	90.5187	89.0906	91.8228
34514	antibody100 positivity	CIS	J06000207	Region_Name	South_West_England	Local authority district(s)	Swindon	2021-03-22	2021-03-28	17.2261	15.2032	19.2727
34515	swab positivity	CIS	J06000207	Region_Name	South_West_England	Local authority district(s)	Swindon	2021-05-17	2021-05-23	0.0561643	0.0240944	0.128507
34516	antibody23 positivity	CIS	J06000207	Region_Name	South_West_England	Local authority district(s)	Swindon	2022-03-07	2022-03-13	98.3724	97.3508	99.0371
34517	antibody447 positivity	CIS	J06000207	Region_Name	South_West_England	Local authority district(s)	Swindon	2021-03-01	2021-03-07	3.05377	2.17835	4.2231
34518	antibody447 positivity	CIS	J06000207	Region_Name	South_West_England	Local authority district(s)	Swindon	2021-07-12	2021-07-18	28.2209	26.0302	30.4994
34519	antibody447 positivity	CIS	J06000207	Region_Name	South_West_England	Local authority district(s)	Swindon	2021-02-01	2021-02-07	0.463373	0.263735	0.787706
34520	swab positivity	CIS	J06000207	Region_Name	South_West_England	Local authority district(s)	Swindon	2021-07-05	2021-07-11	0.727271	0.417724	1.26262
34521	swab positivity	CIS	J06000207	Region_Name	South_West_England	Local authority district(s)	Swindon	2021-08-09	2021-08-15	1.44346	0.962219	2.15225
34522	antibody100 positivity	CIS	J06000207	Region_Name	South_West_England	Local authority district(s)	Swindon	2022-02-21	2022-02-27	90.9542	89.635	92.2121
34523	antibody447 positivity	CIS	J06000207	Region_Name	South_West_England	Local authority district(s)	Swindon	2021-05-31	2021-06-06	21.8965	20.0831	23.7895
34524	swab positivity	CIS	J06000207	Region_Name	South_West_England	Local authority district(s)	Swindon	2022-01-10	2022-01-16	5.09956	4.1236	6.27509
34525	antibody23 positivity	CIS	J06000207	Region_Name	South_West_England	Local authority district(s)	Swindon	2020-12-07	2020-12-13	4.8471	3.21496	7.32725
34526	swab positivity	CIS	J06000207	Region_Name	South_West_England	Local authority district(s)	Swindon	2021-07-12	2021-07-18	1.02246	0.600203	1.67263
34527	antibody100 positivity	CIS	J06000207	Region_Name	South_West_England	Local authority district(s)	Swindon	2022-02-07	2022-02-13	90.9288	89.672	92.1477
34528	antibody447 positivity	CIS	J06000207	Region_Name	South_West_England	Local authority district(s)	Swindon	2022-05-02	2022-05-08	70.3511	65.9534	74.404
34529	swab positivity	CIS	J06000207	Region_Name	South_West_England	Local authority district(s)	Swindon	2021-10-18	2021-10-24	3.24055	2.43329	4.30381
34530	antibody23 positivity	CIS	J06000207	Region_Name	South_West_England	Local authority district(s)	Swindon	2021-02-08	2021-02-14	17.3538	14.5106	20.5061
34531	swab positivity	CIS	J06000207	Region_Name	South_West_England	Local authority district(s)	Swindon	2021-06-07	2021-06-13	0.11925	0.0561527	0.247922
34532	swab positivity	CIS	J06000207	Region_Name	South_West_England	Local authority district(s)	Swindon	2020-12-07	2020-12-13	1.00091	0.544492	1.87007
34533	swab positivity	CIS	J06000207	Region_Name	South_West_England	Local authority district(s)	Swindon	2021-06-28	2021-07-04	0.398478	0.217888	0.737066
34534	swab positivity	CIS	J06000207	Region_Name	South_West_England	Local authority district(s)	Swindon	2021-03-01	2021-03-07	0.237991	0.132862	0.434041
34535	antibody447 positivity	CIS	J06000207	Region_Name	South_West_England	Local authority district(s)	Swindon	2022-01-10	2022-01-16	65.7426	63.6104	67.815
34536	antibody447 positivity	CIS	J06000207	Region_Name	South_West_England	Local authority district(s)	Swindon	2021-12-27	2022-01-02	65.8126	63.6808	67.8582
34537	antibody447 positivity	CIS	J06000207	Region_Name	South_West_England	Local authority district(s)	Swindon	2021-08-02	2021-08-08	25.7214	23.6045	27.9391
34538	antibody23 positivity	CIS	J06000207	Region_Name	South_West_England	Local authority district(s)	Swindon	2021-05-10	2021-05-16	63.1449	61.4776	64.8339
34539	antibody447 positivity	CIS	J06000207	Region_Name	South_West_England	Local authority district(s)	Swindon	2022-03-14	2022-03-20	77.6973	75.9729	79.3601
34540	antibody23 positivity	CIS	J06000207	Region_Name	South_West_England	Local authority district(s)	Swindon	2021-07-19	2021-07-25	87.7574	86.7998	88.7136
34541	antibody23 positivity	CIS	J06000207	Region_Name	South_West_England	Local authority district(s)	Swindon	2021-12-13	2021-12-19	93.9592	92.827	94.9958
34542	antibody100 positivity	CIS	J06000207	Region_Name	South_West_England	Local authority district(s)	Swindon	2021-07-19	2021-07-25	64.3514	62.405	66.1766
34543	swab positivity	CIS	J06000207	Region_Name	South_West_England	Local authority district(s)	Swindon	2022-04-25	2022-05-01	2.93991	2.09536	4.13978
34544	swab positivity	CIS	J06000207	Region_Name	South_West_England	Local authority district(s)	Swindon	2022-01-03	2022-01-09	5.82051	4.6911	7.17672
34545	antibody100 positivity	CIS	J06000207	Region_Name	South_West_England	Local authority district(s)	Swindon	2021-01-04	2021-01-10	4.74055	3.26415	6.76745
34546	antibody100 positivity	CIS	J06000207	Region_Name	South_West_England	Local authority district(s)	Swindon	2021-08-02	2021-08-08	60.0079	57.918	62.012
34547	swab positivity	CIS	J06000207	Region_Name	South_West_England	Local authority district(s)	Swindon	2022-01-31	2022-02-06	5.78128	4.70551	7.03465
34548	antibody23 positivity	CIS	J06000207	Region_Name	South_West_England	Local authority district(s)	Swindon	2021-06-21	2021-06-27	81.2171	80.043	82.36
34549	antibody23 positivity	CIS	J06000207	Region_Name	South_West_England	Local authority district(s)	Swindon	2021-07-05	2021-07-11	85.9185	84.9369	86.8933
34550	antibody100 positivity	CIS	J06000207	Region_Name	South_West_England	Local authority district(s)	Swindon	2022-03-14	2022-03-20	94.2839	93.0789	95.3828
34551	antibody447 positivity	CIS	J06000207	Region_Name	South_West_England	Local authority district(s)	Swindon	2022-03-07	2022-03-13	78.6748	77.0161	80.2696
34552	swab positivity	CIS	J06000207	Region_Name	South_West_England	Local authority district(s)	Swindon	2021-08-30	2021-09-05	1.93245	1.34913	2.78162
34553	antibody23 positivity	CIS	J06000207	Region_Name	South_West_England	Local authority district(s)	Swindon	2022-03-14	2022-03-20	98.0515	96.8739	98.832
34554	antibody100 positivity	CIS	J06000207	Region_Name	South_West_England	Local authority district(s)	Swindon	2022-03-28	2022-04-03	93.6798	92.2748	94.9731
34555	antibody23 positivity	CIS	J06000207	Region_Name	South_West_England	Local authority district(s)	Swindon	2021-08-02	2021-08-08	88.0267	86.9733	89.0498
34556	antibody447 positivity	CIS	J06000207	Region_Name	South_West_England	Local authority district(s)	Swindon	2021-04-12	2021-04-18	10.0045	8.53345	11.6055
34557	swab positivity	CIS	J06000207	Region_Name	South_West_England	Local authority district(s)	Swindon	2021-12-27	2022-01-02	5.55187	4.40925	6.97329
34558	antibody100 positivity	CIS	J06000207	Region_Name	South_West_England	Local authority district(s)	Swindon	2021-01-25	2021-01-31	6.79784	5.10121	8.93658
34559	antibody100 positivity	CIS	J06000207	Region_Name	South_West_England	Local authority district(s)	Swindon	2021-08-23	2021-08-29	63.4944	61.4129	65.4805
34560	antibody447 positivity	CIS	J06000207	Region_Name	South_West_England	Local authority district(s)	Swindon	2021-08-09	2021-08-15	22.2501	20.3785	24.2717
34561	antibody447 positivity	CIS	J06000207	Region_Name	South_West_England	Local authority district(s)	Swindon	2021-06-28	2021-07-04	22.4738	20.5914	24.4909
34562	antibody447 positivity	CIS	J06000207	Region_Name	South_West_England	Local authority district(s)	Swindon	2021-06-21	2021-06-27	24.0834	22.1496	26.1649
34563	swab positivity	CIS	J06000207	Region_Name	South_West_England	Local authority district(s)	Swindon	2021-04-19	2021-04-25	0.0520598	0.0223611	0.120917
34564	antibody447 positivity	CIS	J06000207	Region_Name	South_West_England	Local authority district(s)	Swindon	2022-02-14	2022-02-20	62.4718	60.2024	64.6167
34565	swab positivity	CIS	J06000207	Region_Name	South_West_England	Local authority district(s)	Swindon	2021-11-15	2021-11-21	1.71049	1.25586	2.32648
34566	antibody100 positivity	CIS	J06000207	Region_Name	South_West_England	Local authority district(s)	Swindon	2021-09-06	2021-09-12	64.8105	62.6803	66.884
34567	antibody23 positivity	CIS	J06000207	Region_Name	South_West_England	Local authority district(s)	Swindon	2022-01-31	2022-02-06	96.799	95.5553	97.7295
34568	antibody100 positivity	CIS	J06000207	Region_Name	South_West_England	Local authority district(s)	Swindon	2021-05-24	2021-05-30	45.0879	43.2391	46.9574
34569	antibody23 positivity	CIS	J06000207	Region_Name	South_West_England	Local authority district(s)	Swindon	2021-11-29	2021-12-05	91.6891	90.4014	92.8617
34570	antibody100 positivity	CIS	J06000207	Region_Name	South_West_England	Local authority district(s)	Swindon	2021-10-11	2021-10-17	63.1257	60.7997	65.4138
34571	swab positivity	CIS	J06000207	Region_Name	South_West_England	Local authority district(s)	Swindon	2022-02-07	2022-02-13	4.68741	3.81193	5.76703
34572	antibody100 positivity	CIS	J06000207	Region_Name	South_West_England	Local authority district(s)	Swindon	2021-03-29	2021-04-04	21.8027	19.644	24.0183
34573	antibody100 positivity	CIS	J06000207	Region_Name	South_West_England	Local authority district(s)	Swindon	2022-01-31	2022-02-06	89.8192	88.5993	90.9927
34574	antibody23 positivity	CIS	J06000207	Region_Name	South_West_England	Local authority district(s)	Swindon	2021-06-28	2021-07-04	83.6231	82.5101	84.7573
34575	antibody23 positivity	CIS	J06000207	Region_Name	South_West_England	Local authority district(s)	Swindon	2021-03-29	2021-04-04	47.0668	44.5815	49.479
34576	swab positivity	CIS	J06000207	Region_Name	South_West_England	Local authority district(s)	Swindon	2021-08-16	2021-08-22	1.68452	1.14803	2.46733
34577	antibody447 positivity	CIS	J06000207	Region_Name	South_West_England	Local authority district(s)	Swindon	2021-11-15	2021-11-21	37.2788	34.8989	39.6924
34578	antibody23 positivity	CIS	J06000207	Region_Name	South_West_England	Local authority district(s)	Swindon	2021-04-19	2021-04-25	54.5707	52.5727	56.4906
34579	antibody100 positivity	CIS	J06000207	Region_Name	South_West_England	Local authority district(s)	Swindon	2021-06-21	2021-06-27	60.5483	58.7684	62.3322
34580	antibody100 positivity	CIS	J06000207	Region_Name	South_West_England	Local authority district(s)	Swindon	2021-08-30	2021-09-05	64.3953	62.3528	66.3566
34581	antibody23 positivity	CIS	J06000207	Region_Name	South_West_England	Local authority district(s)	Swindon	2021-11-15	2021-11-21	91.8353	90.5531	93.0088
34582	antibody100 positivity	CIS	J06000207	Region_Name	South_West_England	Local authority district(s)	Swindon	2021-03-01	2021-03-07	15.3356	13.0914	17.7634
34583	swab positivity	CIS	J06000207	Region_Name	South_West_England	Local authority district(s)	Swindon	2021-05-10	2021-05-16	0.0441306	0.0184738	0.101353
34584	antibody447 positivity	CIS	J06000207	Region_Name	South_West_England	Local authority district(s)	Swindon	2020-12-21	2020-12-27	0.0375601	0.0130052	0.108328
34585	antibody23 positivity	CIS	J06000207	Region_Name	South_West_England	Local authority district(s)	Swindon	2021-11-22	2021-11-28	91.4455	90.1388	92.6642
34586	antibody100 positivity	CIS	J06000207	Region_Name	South_West_England	Local authority district(s)	Swindon	2022-01-03	2022-01-09	90.6037	89.8179	91.4244
34587	antibody447 positivity	CIS	J06000207	Region_Name	South_West_England	Local authority district(s)	Swindon	2020-12-28	2021-01-03	0.0437435	0.0168428	0.115197
34588	antibody100 positivity	CIS	J06000207	Region_Name	South_West_England	Local authority district(s)	Swindon	2021-08-09	2021-08-15	62.7052	60.669	64.6309
34589	antibody100 positivity	CIS	J06000207	Region_Name	South_West_England	Local authority district(s)	Swindon	2022-04-25	2022-05-01	95.06	93.2416	96.5525
34590	antibody447 positivity	CIS	J06000207	Region_Name	South_West_England	Local authority district(s)	Swindon	2021-08-16	2021-08-22	22.6287	20.7679	24.6265
34591	antibody100 positivity	CIS	J06000207	Region_Name	South_West_England	Local authority district(s)	Swindon	2021-06-28	2021-07-04	61.0366	59.1493	62.8932
34592	antibody447 positivity	CIS	J06000207	Region_Name	South_West_England	Local authority district(s)	Swindon	2021-04-26	2021-05-02	13.0121	11.5438	14.673
34593	antibody100 positivity	CIS	J06000207	Region_Name	South_West_England	Local authority district(s)	Swindon	2021-10-25	2021-10-31	62.8529	60.4589	65.2302
34594	antibody100 positivity	CIS	J06000207	Region_Name	South_West_England	Local authority district(s)	Swindon	2022-03-21	2022-03-27	93.2894	91.9212	94.4975
34595	antibody100 positivity	CIS	J06000207	Region_Name	South_West_England	Local authority district(s)	Swindon	2021-07-05	2021-07-11	62.5778	60.7069	64.4094
34596	antibody100 positivity	CIS	J06000207	Region_Name	South_West_England	Local authority district(s)	Swindon	2020-12-28	2021-01-03	3.29404	2.14161	4.95851
34597	antibody23 positivity	CIS	J06000207	Region_Name	South_West_England	Local authority district(s)	Swindon	2021-08-09	2021-08-15	88.6179	87.6001	89.6003
34598	swab positivity	CIS	J06000207	Region_Name	South_West_England	Local authority district(s)	Swindon	2022-01-24	2022-01-30	5.82082	4.76257	7.07328
34599	antibody447 positivity	CIS	J06000207	Region_Name	South_West_England	Local authority district(s)	Swindon	2021-04-19	2021-04-25	11.8185	10.2975	13.4584
34600	antibody447 positivity	CIS	J06000207	Region_Name	South_West_England	Local authority district(s)	Swindon	2021-01-04	2021-01-10	0.0427798	0.0177888	0.107664
34601	antibody447 positivity	CIS	J06000207	Region_Name	South_West_England	Local authority district(s)	Swindon	2022-03-21	2022-03-27	74.8168	72.8153	76.6925
34602	antibody23 positivity	CIS	J06000207	Region_Name	South_West_England	Local authority district(s)	Swindon	2022-01-03	2022-01-09	94.796	93.8387	95.6874
34603	swab positivity	CIS	J06000207	Region_Name	South_West_England	Local authority district(s)	Swindon	2021-03-29	2021-04-04	0.180313	0.084758	0.384543
34604	antibody100 positivity	CIS	J06000207	Region_Name	South_West_England	Local authority district(s)	Swindon	2022-02-28	2022-03-06	93.8442	92.7447	94.8537
34605	swab positivity	CIS	J06000207	Region_Name	South_West_England	Local authority district(s)	Swindon	2021-05-03	2021-05-09	0.0414724	0.0175319	0.0959448
34606	antibody447 positivity	CIS	J06000207	Region_Name	South_West_England	Local authority district(s)	Swindon	2022-02-21	2022-02-27	62.8302	60.5576	65.0093
34607	swab positivity	CIS	J06000207	Region_Name	South_West_England	Local authority district(s)	Swindon	2022-02-28	2022-03-06	3.82762	3.10712	4.73718
34608	antibody447 positivity	CIS	J06000207	Region_Name	South_West_England	Local authority district(s)	Swindon	2020-12-07	2020-12-13	0.0246509	0.00679387	0.0882893
34609	antibody23 positivity	CIS	J06000207	Region_Name	South_West_England	Local authority district(s)	Swindon	2021-10-11	2021-10-17	90.2351	88.9182	91.461
34610	antibody23 positivity	CIS	J06000207	Region_Name	South_West_England	Local authority district(s)	Swindon	2022-03-21	2022-03-27	97.5111	96.1344	98.484
34611	swab positivity	CIS	J06000207	Region_Name	South_West_England	Local authority district(s)	Swindon	2021-06-21	2021-06-27	0.313414	0.163309	0.598554
34612	antibody447 positivity	CIS	J06000207	Region_Name	South_West_England	Local authority district(s)	Swindon	2021-07-05	2021-07-11	24.1916	22.1906	26.331
34613	swab positivity	CIS	J06000207	Region_Name	South_West_England	Local authority district(s)	Swindon	2022-03-21	2022-03-27	7.85625	6.56328	9.39543
34614	swab positivity	CIS	J06000207	Region_Name	South_West_England	Local authority district(s)	Swindon	2021-11-22	2021-11-28	1.60768	1.17691	2.17435
34615	antibody23 positivity	CIS	J06000207	Region_Name	South_West_England	Local authority district(s)	Swindon	2021-08-16	2021-08-22	89.0099	87.8915	90.0956
34616	antibody447 positivity	CIS	J06000207	Region_Name	South_West_England	Local authority district(s)	Swindon	2021-07-26	2021-08-01	23.8601	21.8775	25.978
34617	antibody23 positivity	CIS	J06000207	Region_Name	South_West_England	Local authority district(s)	Swindon	2022-04-25	2022-05-01	99.3579	98.4763	99.7417
34618	antibody447 positivity	CIS	J06000207	Region_Name	South_West_England	Local authority district(s)	Swindon	2022-04-25	2022-05-01	70.8109	67.0805	74.3632
34619	antibody100 positivity	CIS	J06000207	Region_Name	South_West_England	Local authority district(s)	Swindon	2021-05-10	2021-05-16	37.4901	35.6814	39.2409
34620	antibody447 positivity	CIS	J06000207	Region_Name	South_West_England	Local authority district(s)	Swindon	2022-01-31	2022-02-06	56.8787	54.5237	59.1307
34621	antibody100 positivity	CIS	J06000207	Region_Name	South_West_England	Local authority district(s)	Swindon	2021-02-01	2021-02-07	7.49925	5.77785	9.54318
34622	antibody100 positivity	CIS	J06000207	Region_Name	South_West_England	Local authority district(s)	Swindon	2021-04-19	2021-04-25	25.0935	23.2361	26.9669
34623	antibody447 positivity	CIS	J06000207	Region_Name	South_West_England	Local authority district(s)	Swindon	2021-10-25	2021-10-31	27.3788	25.2194	29.7022
34624	antibody447 positivity	CIS	J06000207	Region_Name	South_West_England	Local authority district(s)	Swindon	2021-12-06	2021-12-12	45.6922	43.239	48.2245
34625	antibody447 positivity	CIS	J06000207	Region_Name	South_West_England	Local authority district(s)	Swindon	2022-01-03	2022-01-09	64.2905	62.1241	66.3487
34626	antibody100 positivity	CIS	J06000207	Region_Name	South_West_England	Local authority district(s)	Swindon	2022-01-24	2022-01-30	90.1754	89.0014	91.3279
34627	antibody100 positivity	CIS	J06000207	Region_Name	South_West_England	Local authority district(s)	Swindon	2020-12-07	2020-12-13	3.03633	1.82777	4.99212
34628	antibody100 positivity	CIS	J06000207	Region_Name	South_West_England	Local authority district(s)	Swindon	2021-08-16	2021-08-22	62.5326	60.4282	64.5478
34629	antibody23 positivity	CIS	J06000207	Region_Name	South_West_England	Local authority district(s)	Swindon	2022-01-24	2022-01-30	96.6393	95.4145	97.6384
34630	antibody447 positivity	CIS	J06000207	Region_Name	South_West_England	Local authority district(s)	Swindon	2021-03-29	2021-04-04	7.40264	6.02653	9.00051
34631	antibody23 positivity	CIS	J06000207	Region_Name	South_West_England	Local authority district(s)	Swindon	2022-02-28	2022-03-06	98.3971	97.4466	99.0458
34632	antibody447 positivity	CIS	J06000207	Region_Name	South_West_England	Local authority district(s)	Swindon	2022-01-24	2022-01-30	62.1226	59.8902	64.2777
34633	antibody447 positivity	CIS	J06000208	Region_Name	South_West_England	Local authority district(s)	South Gloucestershire	2022-04-18	2022-04-24	78.7991	76.2887	81.1456
34634	antibody100 positivity	CIS	J06000208	Region_Name	South_West_England	Local authority district(s)	South Gloucestershire	2022-04-04	2022-04-10	96.9057	95.8093	97.7824
34635	antibody447 positivity	CIS	J06000208	Region_Name	South_West_England	Local authority district(s)	South Gloucestershire	2022-04-11	2022-04-17	80.2321	78.0931	82.2605
34636	antibody447 positivity	CIS	J06000208	Region_Name	South_West_England	Local authority district(s)	South Gloucestershire	2021-07-19	2021-07-25	23.9766	22.1868	25.8812
34637	antibody100 positivity	CIS	J06000208	Region_Name	South_West_England	Local authority district(s)	South Gloucestershire	2021-12-20	2021-12-26	88.395	87.2874	89.4874
34638	antibody23 positivity	CIS	J06000208	Region_Name	South_West_England	Local authority district(s)	South Gloucestershire	2021-05-24	2021-05-30	69.3192	67.8204	70.8311
34639	antibody100 positivity	CIS	J06000208	Region_Name	South_West_England	Local authority district(s)	South Gloucestershire	2022-04-18	2022-04-24	96.9083	95.6527	97.9042
34640	swab positivity	CIS	J06000208	Region_Name	South_West_England	Local authority district(s)	South Gloucestershire	2021-06-21	2021-06-27	0.487986	0.289893	0.809081
34641	swab positivity	CIS	J06000208	Region_Name	South_West_England	Local authority district(s)	South Gloucestershire	2021-05-24	2021-05-30	0.150846	0.0777642	0.285668
34642	swab positivity	CIS	J06000208	Region_Name	South_West_England	Local authority district(s)	South Gloucestershire	2022-02-28	2022-03-06	3.84464	3.19069	4.63364
34643	swab positivity	CIS	J06000208	Region_Name	South_West_England	Local authority district(s)	South Gloucestershire	2021-05-17	2021-05-23	0.106708	0.0527302	0.207071
34644	antibody447 positivity	CIS	J06000208	Region_Name	South_West_England	Local authority district(s)	South Gloucestershire	2021-10-18	2021-10-24	27.4309	25.6503	29.3155
34645	swab positivity	CIS	J06000208	Region_Name	South_West_England	Local authority district(s)	South Gloucestershire	2022-02-14	2022-02-20	3.90213	3.21634	4.70799
34646	swab positivity	CIS	J06000208	Region_Name	South_West_England	Local authority district(s)	South Gloucestershire	2021-04-05	2021-04-11	0.187939	0.0995617	0.355069
34647	antibody23 positivity	CIS	J06000208	Region_Name	South_West_England	Local authority district(s)	South Gloucestershire	2020-12-21	2020-12-27	7.83098	5.54386	10.9442
34648	antibody23 positivity	CIS	J06000208	Region_Name	South_West_England	Local authority district(s)	South Gloucestershire	2022-03-28	2022-04-03	99.5114	99.0617	99.7469
34649	antibody100 positivity	CIS	J06000208	Region_Name	South_West_England	Local authority district(s)	South Gloucestershire	2021-07-19	2021-07-25	61.9873	60.2475	63.6738
34650	swab positivity	CIS	J06000208	Region_Name	South_West_England	Local authority district(s)	South Gloucestershire	2021-12-27	2022-01-02	5.54577	4.57113	6.73026
34651	swab positivity	CIS	J06000208	Region_Name	South_West_England	Local authority district(s)	South Gloucestershire	2021-08-30	2021-09-05	1.3117	0.942929	1.81804
34652	antibody100 positivity	CIS	J06000208	Region_Name	South_West_England	Local authority district(s)	South Gloucestershire	2021-07-12	2021-07-18	62.8982	61.1523	64.6053
34653	antibody100 positivity	CIS	J06000208	Region_Name	South_West_England	Local authority district(s)	South Gloucestershire	2022-03-28	2022-04-03	96.2987	95.1518	97.2639
34654	antibody447 positivity	CIS	J06000208	Region_Name	South_West_England	Local authority district(s)	South Gloucestershire	2021-03-22	2021-03-28	6.7801	5.24054	8.62842
34655	antibody100 positivity	CIS	J06000208	Region_Name	South_West_England	Local authority district(s)	South Gloucestershire	2022-04-11	2022-04-17	96.9256	95.7476	97.8657
34656	swab positivity	CIS	J06000208	Region_Name	South_West_England	Local authority district(s)	South Gloucestershire	2022-03-07	2022-03-13	5.13658	4.31629	6.13705
34657	antibody23 positivity	CIS	J06000208	Region_Name	South_West_England	Local authority district(s)	South Gloucestershire	2021-04-05	2021-04-11	54.5599	52.222	56.8117
34658	antibody23 positivity	CIS	J06000208	Region_Name	South_West_England	Local authority district(s)	South Gloucestershire	2022-04-11	2022-04-17	99.4355	98.8884	99.7236
34659	antibody23 positivity	CIS	J06000208	Region_Name	South_West_England	Local authority district(s)	South Gloucestershire	2022-02-28	2022-03-06	99.3118	98.819	99.6078
34660	swab positivity	CIS	J06000208	Region_Name	South_West_England	Local authority district(s)	South Gloucestershire	2021-08-02	2021-08-08	1.29506	0.909987	1.86469
34661	swab positivity	CIS	J06000208	Region_Name	South_West_England	Local authority district(s)	South Gloucestershire	2021-03-15	2021-03-21	0.288962	0.16621	0.498155
34662	antibody23 positivity	CIS	J06000208	Region_Name	South_West_England	Local authority district(s)	South Gloucestershire	2021-08-02	2021-08-08	87.4433	86.5329	88.3678
34663	swab positivity	CIS	J06000208	Region_Name	South_West_England	Local authority district(s)	South Gloucestershire	2021-05-10	2021-05-16	0.0872886	0.0417348	0.17338
34664	antibody23 positivity	CIS	J06000208	Region_Name	South_West_England	Local authority district(s)	South Gloucestershire	2021-05-03	2021-05-09	62.4495	60.9242	63.9895
34665	antibody447 positivity	CIS	J06000208	Region_Name	South_West_England	Local authority district(s)	South Gloucestershire	2020-12-21	2020-12-27	0.0493575	0.0172846	0.144749
34666	antibody447 positivity	CIS	J06000208	Region_Name	South_West_England	Local authority district(s)	South Gloucestershire	2021-05-10	2021-05-16	17.4414	15.6619	19.3771
34667	antibody23 positivity	CIS	J06000208	Region_Name	South_West_England	Local authority district(s)	South Gloucestershire	2021-06-21	2021-06-27	81.7386	80.6966	82.7706
34668	antibody23 positivity	CIS	J06000208	Region_Name	South_West_England	Local authority district(s)	South Gloucestershire	2021-05-10	2021-05-16	63.6951	62.0621	65.277
34669	antibody100 positivity	CIS	J06000208	Region_Name	South_West_England	Local authority district(s)	South Gloucestershire	2021-01-04	2021-01-10	4.61028	3.18946	6.57741
34670	swab positivity	CIS	J06000208	Region_Name	South_West_England	Local authority district(s)	South Gloucestershire	2021-09-13	2021-09-19	1.17239	0.850968	1.60066
34671	antibody23 positivity	CIS	J06000208	Region_Name	South_West_England	Local authority district(s)	South Gloucestershire	2021-08-30	2021-09-05	89.1114	88.0883	90.0899
34672	swab positivity	CIS	J06000208	Region_Name	South_West_England	Local authority district(s)	South Gloucestershire	2021-12-20	2021-12-26	3.91226	3.15886	4.81627
34673	antibody447 positivity	CIS	J06000208	Region_Name	South_West_England	Local authority district(s)	South Gloucestershire	2021-12-27	2022-01-02	68.594	66.8847	70.2583
34674	antibody23 positivity	CIS	J06000208	Region_Name	South_West_England	Local authority district(s)	South Gloucestershire	2022-04-04	2022-04-10	99.444	98.9061	99.7199
34675	swab positivity	CIS	J06000208	Region_Name	South_West_England	Local authority district(s)	South Gloucestershire	2020-12-21	2020-12-27	1.28958	0.857744	1.95249
34676	swab positivity	CIS	J06000208	Region_Name	South_West_England	Local authority district(s)	South Gloucestershire	2021-11-08	2021-11-14	1.86542	1.45857	2.39774
34677	antibody100 positivity	CIS	J06000208	Region_Name	South_West_England	Local authority district(s)	South Gloucestershire	2022-03-07	2022-03-13	96.3149	95.3522	97.1537
34678	antibody23 positivity	CIS	J06000208	Region_Name	South_West_England	Local authority district(s)	South Gloucestershire	2021-11-08	2021-11-14	91.8542	90.6745	92.935
34679	swab positivity	CIS	J06000208	Region_Name	South_West_England	Local authority district(s)	South Gloucestershire	2021-02-01	2021-02-07	0.858308	0.612108	1.2161
34680	swab positivity	CIS	J06000208	Region_Name	South_West_England	Local authority district(s)	South Gloucestershire	2022-02-07	2022-02-13	4.57791	3.81977	5.51217
34681	antibody23 positivity	CIS	J06000208	Region_Name	South_West_England	Local authority district(s)	South Gloucestershire	2020-12-28	2021-01-03	8.12142	5.97787	10.9888
34682	antibody23 positivity	CIS	J06000208	Region_Name	South_West_England	Local authority district(s)	South Gloucestershire	2021-12-20	2021-12-26	96.0793	95.1274	96.9491
34683	antibody23 positivity	CIS	J06000208	Region_Name	South_West_England	Local authority district(s)	South Gloucestershire	2022-03-07	2022-03-13	99.3367	98.8291	99.6337
34684	antibody23 positivity	CIS	J06000208	Region_Name	South_West_England	Local authority district(s)	South Gloucestershire	2021-12-27	2022-01-02	95.8336	94.9685	96.6582
34685	antibody100 positivity	CIS	J06000208	Region_Name	South_West_England	Local authority district(s)	South Gloucestershire	2021-10-18	2021-10-24	61.4533	59.6088	63.2672
34686	swab positivity	CIS	J06000208	Region_Name	South_West_England	Local authority district(s)	South Gloucestershire	2021-07-05	2021-07-11	1.00772	0.647046	1.56937
34687	antibody100 positivity	CIS	J06000208	Region_Name	South_West_England	Local authority district(s)	South Gloucestershire	2021-12-27	2022-01-02	91.0394	90.266	91.8029
34688	antibody23 positivity	CIS	J06000208	Region_Name	South_West_England	Local authority district(s)	South Gloucestershire	2022-02-14	2022-02-20	98.6962	97.9643	99.1778
34689	antibody100 positivity	CIS	J06000208	Region_Name	South_West_England	Local authority district(s)	South Gloucestershire	2021-08-02	2021-08-08	57.3594	55.4789	59.1982
34690	antibody447 positivity	CIS	J06000208	Region_Name	South_West_England	Local authority district(s)	South Gloucestershire	2020-12-14	2020-12-20	0.047486	0.0153923	0.14322
34691	antibody100 positivity	CIS	J06000208	Region_Name	South_West_England	Local authority district(s)	South Gloucestershire	2021-05-24	2021-05-30	44.6427	42.7122	46.5537
34692	antibody23 positivity	CIS	J06000208	Region_Name	South_West_England	Local authority district(s)	South Gloucestershire	2021-10-18	2021-10-24	91.1434	90.0227	92.1817
34693	swab positivity	CIS	J06000208	Region_Name	South_West_England	Local authority district(s)	South Gloucestershire	2021-11-01	2021-11-07	2.14461	1.67037	2.75174
34694	antibody100 positivity	CIS	J06000208	Region_Name	South_West_England	Local authority district(s)	South Gloucestershire	2021-06-21	2021-06-27	60.1544	58.3984	61.8323
34695	antibody23 positivity	CIS	J06000208	Region_Name	South_West_England	Local authority district(s)	South Gloucestershire	2021-05-17	2021-05-23	66.7122	65.1543	68.2682
34696	antibody447 positivity	CIS	J06000208	Region_Name	South_West_England	Local authority district(s)	South Gloucestershire	2022-02-28	2022-03-06	80.9013	79.5876	82.1832
34697	antibody447 positivity	CIS	J06000208	Region_Name	South_West_England	Local authority district(s)	South Gloucestershire	2021-01-25	2021-01-31	0.143854	0.0685962	0.294985
34698	swab positivity	CIS	J06000208	Region_Name	South_West_England	Local authority district(s)	South Gloucestershire	2021-10-18	2021-10-24	2.58894	2.02155	3.31976
34699	antibody447 positivity	CIS	J06000208	Region_Name	South_West_England	Local authority district(s)	South Gloucestershire	2021-05-17	2021-05-23	18.1085	16.3509	20.0146
34700	antibody447 positivity	CIS	J06000208	Region_Name	South_West_England	Local authority district(s)	South Gloucestershire	2021-03-08	2021-03-14	4.33005	3.15003	5.83815
34701	swab positivity	CIS	J06000208	Region_Name	South_West_England	Local authority district(s)	South Gloucestershire	2022-03-28	2022-04-03	8.18181	6.98449	9.54128
34702	antibody23 positivity	CIS	J06000208	Region_Name	South_West_England	Local authority district(s)	South Gloucestershire	2021-11-15	2021-11-21	93.1957	92.1654	94.1374
34703	antibody447 positivity	CIS	J06000208	Region_Name	South_West_England	Local authority district(s)	South Gloucestershire	2021-12-20	2021-12-26	58.1078	56.14	60.1235
34704	swab positivity	CIS	J06000208	Region_Name	South_West_England	Local authority district(s)	South Gloucestershire	2022-04-11	2022-04-17	6.70293	5.56262	8.03747
34705	swab positivity	CIS	J06000208	Region_Name	South_West_England	Local authority district(s)	South Gloucestershire	2021-03-08	2021-03-14	0.255282	0.151444	0.426375
34706	antibody447 positivity	CIS	J06000208	Region_Name	South_West_England	Local authority district(s)	South Gloucestershire	2022-02-07	2022-02-13	63.2297	61.2821	65.0957
34707	antibody447 positivity	CIS	J06000208	Region_Name	South_West_England	Local authority district(s)	South Gloucestershire	2021-11-01	2021-11-07	28.8059	27.0131	30.6617
34708	antibody100 positivity	CIS	J06000208	Region_Name	South_West_England	Local authority district(s)	South Gloucestershire	2021-05-31	2021-06-06	48.3896	46.5596	50.2009
34709	antibody100 positivity	CIS	J06000208	Region_Name	South_West_England	Local authority district(s)	South Gloucestershire	2021-03-29	2021-04-04	21.513	19.2282	23.9739
34710	antibody447 positivity	CIS	J06000208	Region_Name	South_West_England	Local authority district(s)	South Gloucestershire	2021-04-05	2021-04-11	8.3069	6.76601	10.0853
34711	antibody447 positivity	CIS	J06000208	Region_Name	South_West_England	Local authority district(s)	South Gloucestershire	2021-12-06	2021-12-12	48.5529	46.5141	50.5049
34712	antibody23 positivity	CIS	J06000208	Region_Name	South_West_England	Local authority district(s)	South Gloucestershire	2022-02-07	2022-02-13	98.2909	97.4792	98.8689
34713	antibody100 positivity	CIS	J06000208	Region_Name	South_West_England	Local authority district(s)	South Gloucestershire	2021-03-22	2021-03-28	17.0659	14.9911	19.3073
34714	swab positivity	CIS	J06000208	Region_Name	South_West_England	Local authority district(s)	South Gloucestershire	2021-05-03	2021-05-09	0.0834754	0.0407871	0.167992
34715	antibody100 positivity	CIS	J06000208	Region_Name	South_West_England	Local authority district(s)	South Gloucestershire	2021-03-15	2021-03-21	16.0687	13.9292	18.4563
34716	antibody23 positivity	CIS	J06000208	Region_Name	South_West_England	Local authority district(s)	South Gloucestershire	2021-03-15	2021-03-21	41.947	39.0512	44.789
34717	antibody447 positivity	CIS	J06000208	Region_Name	South_West_England	Local authority district(s)	South Gloucestershire	2021-03-15	2021-03-21	6.67014	4.99154	8.7061
34718	antibody447 positivity	CIS	J06000208	Region_Name	South_West_England	Local authority district(s)	South Gloucestershire	2022-03-28	2022-04-03	78.7102	76.9029	80.4341
34719	antibody100 positivity	CIS	J06000208	Region_Name	South_West_England	Local authority district(s)	South Gloucestershire	2021-04-26	2021-05-02	31.5649	29.4953	33.6013
34720	antibody447 positivity	CIS	J06000208	Region_Name	South_West_England	Local authority district(s)	South Gloucestershire	2022-01-10	2022-01-16	68.9989	67.3105	70.6361
34721	antibody447 positivity	CIS	J06000208	Region_Name	South_West_England	Local authority district(s)	South Gloucestershire	2020-12-28	2021-01-03	0.0594479	0.0225325	0.153704
34722	antibody447 positivity	CIS	J06000208	Region_Name	South_West_England	Local authority district(s)	South Gloucestershire	2021-08-30	2021-09-05	16.8608	15.4986	18.2838
34723	antibody447 positivity	CIS	J06000208	Region_Name	South_West_England	Local authority district(s)	South Gloucestershire	2021-08-16	2021-08-22	21.5463	19.9252	23.2611
34724	antibody23 positivity	CIS	J06000208	Region_Name	South_West_England	Local authority district(s)	South Gloucestershire	2021-08-23	2021-08-29	89.0362	88.0891	89.9851
34725	antibody447 positivity	CIS	J06000208	Region_Name	South_West_England	Local authority district(s)	South Gloucestershire	2021-07-05	2021-07-11	21.8517	20.1435	23.6916
34726	antibody447 positivity	CIS	J06000208	Region_Name	South_West_England	Local authority district(s)	South Gloucestershire	2021-06-21	2021-06-27	22.2405	20.466	24.1035
34727	antibody100 positivity	CIS	J06000208	Region_Name	South_West_England	Local authority district(s)	South Gloucestershire	2022-01-10	2022-01-16	92.945	92.2395	93.6746
34728	antibody100 positivity	CIS	J06000208	Region_Name	South_West_England	Local authority district(s)	South Gloucestershire	2021-04-05	2021-04-11	22.9044	20.6691	25.3304
34729	antibody447 positivity	CIS	J06000208	Region_Name	South_West_England	Local authority district(s)	South Gloucestershire	2021-08-02	2021-08-08	23.6356	21.8803	25.4997
34730	antibody100 positivity	CIS	J06000208	Region_Name	South_West_England	Local authority district(s)	South Gloucestershire	2021-05-03	2021-05-09	36.0998	34.1675	38.0168
34731	antibody23 positivity	CIS	J06000208	Region_Name	South_West_England	Local authority district(s)	South Gloucestershire	2021-07-12	2021-07-18	86.062	85.1728	86.9245
34732	swab positivity	CIS	J06000208	Region_Name	South_West_England	Local authority district(s)	South Gloucestershire	2020-12-28	2021-01-03	1.47576	1.03598	2.10155
34733	antibody447 positivity	CIS	J06000208	Region_Name	South_West_England	Local authority district(s)	South Gloucestershire	2022-03-07	2022-03-13	81.6454	80.2396	82.9614
34734	antibody100 positivity	CIS	J06000208	Region_Name	South_West_England	Local authority district(s)	South Gloucestershire	2020-12-07	2020-12-13	2.6814	1.59505	4.47192
34735	swab positivity	CIS	J06000208	Region_Name	South_West_England	Local authority district(s)	South Gloucestershire	2021-09-20	2021-09-26	1.29126	0.942202	1.73573
34736	swab positivity	CIS	J06000208	Region_Name	South_West_England	Local authority district(s)	South Gloucestershire	2021-01-18	2021-01-24	1.24535	0.907541	1.69753
34737	antibody23 positivity	CIS	J06000208	Region_Name	South_West_England	Local authority district(s)	South Gloucestershire	2021-11-01	2021-11-07	91.3884	90.2474	92.4512
34738	antibody447 positivity	CIS	J06000208	Region_Name	South_West_England	Local authority district(s)	South Gloucestershire	2021-05-03	2021-05-09	14.9485	13.2653	16.7932
34739	antibody23 positivity	CIS	J06000208	Region_Name	South_West_England	Local authority district(s)	South Gloucestershire	2022-01-10	2022-01-16	96.6297	95.7885	97.3752
34740	antibody100 positivity	CIS	J06000208	Region_Name	South_West_England	Local authority district(s)	South Gloucestershire	2022-03-21	2022-03-27	95.8733	94.7502	96.8734
34741	antibody447 positivity	CIS	J06000208	Region_Name	South_West_England	Local authority district(s)	South Gloucestershire	2021-05-24	2021-05-30	17.9169	16.2646	19.7633
34742	antibody100 positivity	CIS	J06000208	Region_Name	South_West_England	Local authority district(s)	South Gloucestershire	2021-07-05	2021-07-11	60.851	59.0552	62.5785
34743	swab positivity	CIS	J06000208	Region_Name	South_West_England	Local authority district(s)	South Gloucestershire	2021-11-22	2021-11-28	1.99548	1.55673	2.56201
34744	antibody100 positivity	CIS	J06000208	Region_Name	South_West_England	Local authority district(s)	South Gloucestershire	2020-12-21	2020-12-27	2.83135	1.76514	4.47846
34745	antibody100 positivity	CIS	J06000208	Region_Name	South_West_England	Local authority district(s)	South Gloucestershire	2021-03-08	2021-03-14	15.9259	13.7114	18.3724
34746	swab positivity	CIS	J06000208	Region_Name	South_West_England	Local authority district(s)	South Gloucestershire	2021-01-04	2021-01-10	1.33644	0.963596	1.85093
34747	swab positivity	CIS	J06000208	Region_Name	South_West_England	Local authority district(s)	South Gloucestershire	2021-12-06	2021-12-12	2.01613	1.58205	2.55493
34748	antibody447 positivity	CIS	J06000208	Region_Name	South_West_England	Local authority district(s)	South Gloucestershire	2022-02-14	2022-02-20	66.4221	64.5279	68.2496
34749	swab positivity	CIS	J06000208	Region_Name	South_West_England	Local authority district(s)	South Gloucestershire	2021-09-27	2021-10-03	1.60974	1.19709	2.12928
34750	antibody100 positivity	CIS	J06000208	Region_Name	South_West_England	Local authority district(s)	South Gloucestershire	2021-10-25	2021-10-31	63.1002	61.2168	64.968
34751	swab positivity	CIS	J06000208	Region_Name	South_West_England	Local authority district(s)	South Gloucestershire	2021-06-07	2021-06-13	0.212403	0.114598	0.378939
34752	antibody100 positivity	CIS	J06000208	Region_Name	South_West_England	Local authority district(s)	South Gloucestershire	2021-11-08	2021-11-14	66.5291	64.7102	68.3112
34753	antibody100 positivity	CIS	J06000208	Region_Name	South_West_England	Local authority district(s)	South Gloucestershire	2022-02-14	2022-02-20	94.215	93.1402	95.2143
34754	swab positivity	CIS	J06000208	Region_Name	South_West_England	Local authority district(s)	South Gloucestershire	2021-08-09	2021-08-15	1.28519	0.903548	1.81443
34755	antibody100 positivity	CIS	J06000208	Region_Name	South_West_England	Local authority district(s)	South Gloucestershire	2022-01-17	2022-01-23	92.669	91.7334	93.6103
34756	antibody23 positivity	CIS	J06000208	Region_Name	South_West_England	Local authority district(s)	South Gloucestershire	2021-04-19	2021-04-25	54.3775	52.3844	56.3184
34757	antibody100 positivity	CIS	J06000208	Region_Name	South_West_England	Local authority district(s)	South Gloucestershire	2021-04-19	2021-04-25	24.4989	22.5532	26.5314
34758	antibody100 positivity	CIS	J06000208	Region_Name	South_West_England	Local authority district(s)	South Gloucestershire	2021-05-17	2021-05-23	42.1554	40.2442	44.0035
34759	swab positivity	CIS	J06000208	Region_Name	South_West_England	Local authority district(s)	South Gloucestershire	2022-04-04	2022-04-10	7.59803	6.41207	8.88089
34760	antibody100 positivity	CIS	J06000208	Region_Name	South_West_England	Local authority district(s)	South Gloucestershire	2021-08-30	2021-09-05	62.3394	60.5103	64.0925
34761	antibody23 positivity	CIS	J06000208	Region_Name	South_West_England	Local authority district(s)	South Gloucestershire	2021-02-01	2021-02-07	16.1153	13.4479	19.1701
34762	antibody447 positivity	CIS	J06000208	Region_Name	South_West_England	Local authority district(s)	South Gloucestershire	2021-01-04	2021-01-10	0.0630138	0.0259164	0.154015
34763	swab positivity	CIS	J06000208	Region_Name	South_West_England	Local authority district(s)	South Gloucestershire	2021-03-01	2021-03-07	0.312291	0.192046	0.501893
34764	antibody100 positivity	CIS	J06000208	Region_Name	South_West_England	Local authority district(s)	South Gloucestershire	2021-12-13	2021-12-19	85.5189	84.2786	86.7017
34765	antibody447 positivity	CIS	J06000208	Region_Name	South_West_England	Local authority district(s)	South Gloucestershire	2021-11-22	2021-11-28	43.4103	41.4758	45.3473
34766	swab positivity	CIS	J06000208	Region_Name	South_West_England	Local authority district(s)	South Gloucestershire	2020-12-07	2020-12-13	0.73214	0.39094	1.36939
34767	antibody447 positivity	CIS	J06000208	Region_Name	South_West_England	Local authority district(s)	South Gloucestershire	2021-02-15	2021-02-21	0.680463	0.420602	1.08946
34768	antibody100 positivity	CIS	J06000208	Region_Name	South_West_England	Local authority district(s)	South Gloucestershire	2021-08-16	2021-08-22	60.3069	58.3895	62.1098
34769	antibody23 positivity	CIS	J06000208	Region_Name	South_West_England	Local authority district(s)	South Gloucestershire	2021-12-13	2021-12-19	95.5178	94.6459	96.3297
34770	antibody100 positivity	CIS	J06000208	Region_Name	South_West_England	Local authority district(s)	South Gloucestershire	2021-11-01	2021-11-07	65.0715	63.2191	66.8732
34771	antibody100 positivity	CIS	J06000208	Region_Name	South_West_England	Local authority district(s)	South Gloucestershire	2022-03-14	2022-03-20	96.5581	95.6066	97.3935
34772	antibody100 positivity	CIS	J06000208	Region_Name	South_West_England	Local authority district(s)	South Gloucestershire	2020-12-28	2021-01-03	2.96962	1.93659	4.51267
34773	antibody100 positivity	CIS	J06000208	Region_Name	South_West_England	Local authority district(s)	South Gloucestershire	2022-02-28	2022-03-06	95.984	95.0689	96.8381
34774	antibody23 positivity	CIS	J06000208	Region_Name	South_West_England	Local authority district(s)	South Gloucestershire	2021-03-22	2021-03-28	42.3	39.5168	45.0312
34775	swab positivity	CIS	J06000208	Region_Name	South_West_England	Local authority district(s)	South Gloucestershire	2021-07-26	2021-08-01	1.28852	0.889142	1.88163
34776	antibody100 positivity	CIS	J06000208	Region_Name	South_West_England	Local authority district(s)	South Gloucestershire	2021-11-29	2021-12-05	76.362	74.7051	77.9652
34777	antibody23 positivity	CIS	J06000208	Region_Name	South_West_England	Local authority district(s)	South Gloucestershire	2021-07-05	2021-07-11	85.7015	84.8574	86.55
34778	swab positivity	CIS	J06000208	Region_Name	South_West_England	Local authority district(s)	South Gloucestershire	2021-08-23	2021-08-29	1.31698	0.939094	1.84051
34779	antibody100 positivity	CIS	J06000208	Region_Name	South_West_England	Local authority district(s)	South Gloucestershire	2021-04-12	2021-04-18	24.2237	22.0706	26.493
34780	swab positivity	CIS	J06000208	Region_Name	South_West_England	Local authority district(s)	South Gloucestershire	2021-01-11	2021-01-17	1.34742	0.986254	1.83167
34781	antibody100 positivity	CIS	J06000208	Region_Name	South_West_England	Local authority district(s)	South Gloucestershire	2021-02-08	2021-02-14	10.3088	8.22657	12.7963
34782	antibody100 positivity	CIS	J06000208	Region_Name	South_West_England	Local authority district(s)	South Gloucestershire	2021-10-11	2021-10-17	62.4161	60.61	64.2396
34783	swab positivity	CIS	J06000208	Region_Name	South_West_England	Local authority district(s)	South Gloucestershire	2022-02-21	2022-02-27	3.49061	2.89636	4.21154
34784	antibody23 positivity	CIS	J06000208	Region_Name	South_West_England	Local authority district(s)	South Gloucestershire	2022-04-18	2022-04-24	99.3944	98.7666	99.7087
34785	antibody447 positivity	CIS	J06000208	Region_Name	South_West_England	Local authority district(s)	South Gloucestershire	2021-04-26	2021-05-02	12.6261	10.9612	14.405
34786	antibody23 positivity	CIS	J06000208	Region_Name	South_West_England	Local authority district(s)	South Gloucestershire	2021-09-13	2021-09-19	90.6911	89.748	91.6205
34787	antibody447 positivity	CIS	J06000208	Region_Name	South_West_England	Local authority district(s)	South Gloucestershire	2022-03-21	2022-03-27	78.2971	76.6337	79.9141
34788	antibody447 positivity	CIS	J06000208	Region_Name	South_West_England	Local authority district(s)	South Gloucestershire	2021-09-13	2021-09-19	21.4297	19.8765	23.0718
34789	swab positivity	CIS	J06000208	Region_Name	South_West_England	Local authority district(s)	South Gloucestershire	2022-01-10	2022-01-16	4.79566	4.02775	5.73769
34790	antibody447 positivity	CIS	J06000208	Region_Name	South_West_England	Local authority district(s)	South Gloucestershire	2022-01-31	2022-02-06	60.9246	58.9837	62.8004
34791	antibody447 positivity	CIS	J06000208	Region_Name	South_West_England	Local authority district(s)	South Gloucestershire	2021-04-12	2021-04-18	9.76372	8.15586	11.5792
34792	antibody23 positivity	CIS	J06000208	Region_Name	South_West_England	Local authority district(s)	South Gloucestershire	2022-05-02	2022-05-08	99.8493	99.5273	99.9519
34793	swab positivity	CIS	J06000208	Region_Name	South_West_England	Local authority district(s)	South Gloucestershire	2021-02-08	2021-02-14	0.609812	0.416768	0.887202
34794	antibody23 positivity	CIS	J06000208	Region_Name	South_West_England	Local authority district(s)	South Gloucestershire	2022-01-31	2022-02-06	98.2677	97.4805	98.8385
34795	antibody447 positivity	CIS	J06000208	Region_Name	South_West_England	Local authority district(s)	South Gloucestershire	2021-06-07	2021-06-13	20.1782	18.4958	22.0144
34796	antibody100 positivity	CIS	J06000208	Region_Name	South_West_England	Local authority district(s)	South Gloucestershire	2021-11-22	2021-11-28	73.4921	71.8084	75.0803
34797	antibody447 positivity	CIS	J06000208	Region_Name	South_West_England	Local authority district(s)	South Gloucestershire	2022-04-25	2022-05-01	75.9278	72.5704	78.9393
34798	antibody447 positivity	CIS	J06000208	Region_Name	South_West_England	Local authority district(s)	South Gloucestershire	2022-01-03	2022-01-09	67.3505	65.6465	69.0504
34799	antibody23 positivity	CIS	J06000208	Region_Name	South_West_England	Local authority district(s)	South Gloucestershire	2021-03-29	2021-04-04	48.9409	46.4591	51.3913
34800	antibody100 positivity	CIS	J06000208	Region_Name	South_West_England	Local authority district(s)	South Gloucestershire	2021-01-18	2021-01-24	5.14152	3.74741	6.99192
34801	antibody23 positivity	CIS	J06000208	Region_Name	South_West_England	Local authority district(s)	South Gloucestershire	2021-01-18	2021-01-24	12.6581	10.1661	15.6815
34802	antibody447 positivity	CIS	J06000208	Region_Name	South_West_England	Local authority district(s)	South Gloucestershire	2022-01-24	2022-01-30	65.7452	63.9583	67.5168
34803	swab positivity	CIS	J06000208	Region_Name	South_West_England	Local authority district(s)	South Gloucestershire	2022-01-03	2022-01-09	5.58224	4.6764	6.69859
34804	antibody100 positivity	CIS	J06000208	Region_Name	South_West_England	Local authority district(s)	South Gloucestershire	2021-05-10	2021-05-16	37.8441	35.9347	39.7507
34805	swab positivity	CIS	J06000208	Region_Name	South_West_England	Local authority district(s)	South Gloucestershire	2021-10-04	2021-10-10	1.8149	1.38141	2.38872
34806	antibody100 positivity	CIS	J06000208	Region_Name	South_West_England	Local authority district(s)	South Gloucestershire	2022-02-21	2022-02-27	93.707	92.6162	94.8215
34807	swab positivity	CIS	J06000208	Region_Name	South_West_England	Local authority district(s)	South Gloucestershire	2022-01-24	2022-01-30	5.46599	4.59433	6.49566
34808	swab positivity	CIS	J06000208	Region_Name	South_West_England	Local authority district(s)	South Gloucestershire	2020-12-14	2020-12-20	0.826062	0.496218	1.37067
34809	antibody100 positivity	CIS	J06000208	Region_Name	South_West_England	Local authority district(s)	South Gloucestershire	2021-06-14	2021-06-20	57.094	55.3184	58.7851
34810	swab positivity	CIS	J06000208	Region_Name	South_West_England	Local authority district(s)	South Gloucestershire	2021-05-31	2021-06-06	0.16166	0.0827966	0.303491
34811	antibody100 positivity	CIS	J06000208	Region_Name	South_West_England	Local authority district(s)	South Gloucestershire	2021-09-06	2021-09-12	62.7684	60.9472	64.6118
34812	antibody100 positivity	CIS	J06000208	Region_Name	South_West_England	Local authority district(s)	South Gloucestershire	2021-02-15	2021-02-21	12.4154	10.1558	15.0516
34813	antibody100 positivity	CIS	J06000208	Region_Name	South_West_England	Local authority district(s)	South Gloucestershire	2021-12-06	2021-12-12	80.9833	79.4973	82.399
34814	antibody100 positivity	CIS	J06000208	Region_Name	South_West_England	Local authority district(s)	South Gloucestershire	2021-07-26	2021-08-01	59.5788	57.7918	61.4056
34815	swab positivity	CIS	J06000208	Region_Name	South_West_England	Local authority district(s)	South Gloucestershire	2021-11-29	2021-12-05	2.04169	1.59141	2.61588
34816	antibody447 positivity	CIS	J06000208	Region_Name	South_West_England	Local authority district(s)	South Gloucestershire	2021-05-31	2021-06-06	20.1515	18.47	22.0945
34817	antibody100 positivity	CIS	J06000208	Region_Name	South_West_England	Local authority district(s)	South Gloucestershire	2022-05-02	2022-05-08	97.7289	96.247	98.6772
34818	antibody23 positivity	CIS	J06000208	Region_Name	South_West_England	Local authority district(s)	South Gloucestershire	2022-03-14	2022-03-20	99.2309	98.6324	99.5739
34819	antibody447 positivity	CIS	J06000208	Region_Name	South_West_England	Local authority district(s)	South Gloucestershire	2021-01-11	2021-01-17	0.0668237	0.0275348	0.158043
34820	antibody447 positivity	CIS	J06000208	Region_Name	South_West_England	Local authority district(s)	South Gloucestershire	2021-10-25	2021-10-31	28.0665	26.2569	29.9661
34821	antibody100 positivity	CIS	J06000208	Region_Name	South_West_England	Local authority district(s)	South Gloucestershire	2021-01-11	2021-01-17	4.99759	3.56063	6.93463
34822	antibody447 positivity	CIS	J06000208	Region_Name	South_West_England	Local authority district(s)	South Gloucestershire	2021-10-11	2021-10-17	23.7584	22.1787	25.4117
34823	antibody23 positivity	CIS	J06000208	Region_Name	South_West_England	Local authority district(s)	South Gloucestershire	2021-10-11	2021-10-17	90.8868	89.8301	91.9179
34824	antibody23 positivity	CIS	J06000208	Region_Name	South_West_England	Local authority district(s)	South Gloucestershire	2021-12-06	2021-12-12	94.5305	93.6265	95.4241
34825	antibody447 positivity	CIS	J06000208	Region_Name	South_West_England	Local authority district(s)	South Gloucestershire	2022-01-17	2022-01-23	65.5367	63.7792	67.276
34826	swab positivity	CIS	J06000208	Region_Name	South_West_England	Local authority district(s)	South Gloucestershire	2021-02-22	2021-02-28	0.353142	0.223663	0.545773
34827	antibody23 positivity	CIS	J06000208	Region_Name	South_West_England	Local authority district(s)	South Gloucestershire	2021-02-15	2021-02-21	24.2316	21.2275	27.4284
34828	antibody447 positivity	CIS	J06000208	Region_Name	South_West_England	Local authority district(s)	South Gloucestershire	2021-11-08	2021-11-14	33.0779	31.2132	34.9327
34829	antibody100 positivity	CIS	J06000208	Region_Name	South_West_England	Local authority district(s)	South Gloucestershire	2021-10-04	2021-10-10	57.1001	55.2146	58.9113
34830	antibody447 positivity	CIS	J06000208	Region_Name	South_West_England	Local authority district(s)	South Gloucestershire	2021-02-01	2021-02-07	0.586949	0.329572	1.01197
34831	swab positivity	CIS	J06000208	Region_Name	South_West_England	Local authority district(s)	South Gloucestershire	2022-01-17	2022-01-23	4.95478	4.17167	5.89134
34832	antibody100 positivity	CIS	J06000208	Region_Name	South_West_England	Local authority district(s)	South Gloucestershire	2021-02-22	2021-02-28	11.9095	9.84742	14.2764
34833	antibody447 positivity	CIS	J06000208	Region_Name	South_West_England	Local authority district(s)	South Gloucestershire	2021-08-09	2021-08-15	20.8011	19.1915	22.4854
34834	antibody23 positivity	CIS	J06000208	Region_Name	South_West_England	Local authority district(s)	South Gloucestershire	2022-01-24	2022-01-30	98.1058	97.2675	98.7076
34835	antibody23 positivity	CIS	J06000208	Region_Name	South_West_England	Local authority district(s)	South Gloucestershire	2021-03-08	2021-03-14	40.4501	37.7673	43.1976
34836	antibody447 positivity	CIS	J06000208	Region_Name	South_West_England	Local authority district(s)	South Gloucestershire	2021-03-29	2021-04-04	7.68874	6.11824	9.49901
34837	antibody447 positivity	CIS	J06000208	Region_Name	South_West_England	Local authority district(s)	South Gloucestershire	2021-09-06	2021-09-12	16.4278	15.126	17.807
34838	antibody23 positivity	CIS	J06000208	Region_Name	South_West_England	Local authority district(s)	South Gloucestershire	2021-08-16	2021-08-22	88.946	88.0274	89.8815
34839	antibody100 positivity	CIS	J06000208	Region_Name	South_West_England	Local authority district(s)	South Gloucestershire	2021-09-27	2021-10-03	57.3175	55.4703	59.173
34840	antibody100 positivity	CIS	J06000208	Region_Name	South_West_England	Local authority district(s)	South Gloucestershire	2021-01-25	2021-01-31	6.81117	5.07911	8.86597
34841	swab positivity	CIS	J06000208	Region_Name	South_West_England	Local authority district(s)	South Gloucestershire	2021-03-29	2021-04-04	0.312799	0.170936	0.573829
34842	antibody100 positivity	CIS	J06000208	Region_Name	South_West_England	Local authority district(s)	South Gloucestershire	2022-01-24	2022-01-30	92.5172	91.5398	93.4657
34843	swab positivity	CIS	J06000208	Region_Name	South_West_England	Local authority district(s)	South Gloucestershire	2022-05-02	2022-05-08	2.53867	1.60935	3.98893
34844	antibody100 positivity	CIS	J06000208	Region_Name	South_West_England	Local authority district(s)	South Gloucestershire	2021-09-13	2021-09-19	60.3801	58.5566	62.1562
34845	antibody447 positivity	CIS	J06000208	Region_Name	South_West_England	Local authority district(s)	South Gloucestershire	2021-02-08	2021-02-14	0.478976	0.277953	0.818439
34846	antibody100 positivity	CIS	J06000208	Region_Name	South_West_England	Local authority district(s)	South Gloucestershire	2021-06-07	2021-06-13	52.0975	50.2799	53.8215
34847	antibody100 positivity	CIS	J06000208	Region_Name	South_West_England	Local authority district(s)	South Gloucestershire	2021-09-20	2021-09-26	58.0213	56.1782	59.8711
34848	swab positivity	CIS	J06000208	Region_Name	South_West_England	Local authority district(s)	South Gloucestershire	2022-03-14	2022-03-20	6.70736	5.67295	7.91463
34849	swab positivity	CIS	J06000208	Region_Name	South_West_England	Local authority district(s)	South Gloucestershire	2021-07-12	2021-07-18	1.32519	0.874357	2.01295
34850	swab positivity	CIS	J06000208	Region_Name	South_West_England	Local authority district(s)	South Gloucestershire	2021-12-13	2021-12-19	2.9791	2.37587	3.72234
34851	antibody447 positivity	CIS	J06000208	Region_Name	South_West_England	Local authority district(s)	South Gloucestershire	2022-03-14	2022-03-20	80.8755	79.389	82.3006
34852	antibody23 positivity	CIS	J06000208	Region_Name	South_West_England	Local authority district(s)	South Gloucestershire	2020-12-07	2020-12-13	6.77455	4.59941	9.85504
34853	antibody23 positivity	CIS	J06000208	Region_Name	South_West_England	Local authority district(s)	South Gloucestershire	2021-01-04	2021-01-10	10.434	8.1032	13.4342
34854	antibody23 positivity	CIS	J06000208	Region_Name	South_West_England	Local authority district(s)	South Gloucestershire	2021-06-28	2021-07-04	83.3226	82.2911	84.3196
34855	antibody23 positivity	CIS	J06000208	Region_Name	South_West_England	Local authority district(s)	South Gloucestershire	2021-09-20	2021-09-26	90.1912	89.1373	91.2682
34856	antibody23 positivity	CIS	J06000208	Region_Name	South_West_England	Local authority district(s)	South Gloucestershire	2021-03-01	2021-03-07	35.9431	33.2505	38.6799
34857	swab positivity	CIS	J06000208	Region_Name	South_West_England	Local authority district(s)	South Gloucestershire	2021-10-25	2021-10-31	2.59082	2.02164	3.31427
34858	swab positivity	CIS	J06000208	Region_Name	South_West_England	Local authority district(s)	South Gloucestershire	2022-04-25	2022-05-01	2.9369	2.11406	4.0814
34859	swab positivity	CIS	J06000208	Region_Name	South_West_England	Local authority district(s)	South Gloucestershire	2021-07-19	2021-07-25	1.46747	1.00126	2.17631
34860	antibody23 positivity	CIS	J06000208	Region_Name	South_West_England	Local authority district(s)	South Gloucestershire	2020-12-14	2020-12-20	7.37818	5.17473	10.5215
34861	antibody23 positivity	CIS	J06000208	Region_Name	South_West_England	Local authority district(s)	South Gloucestershire	2021-08-09	2021-08-15	88.2299	87.3953	89.0936
34862	antibody100 positivity	CIS	J06000208	Region_Name	South_West_England	Local authority district(s)	South Gloucestershire	2021-11-15	2021-11-21	71.323	69.6047	73.0549
34863	antibody447 positivity	CIS	J06000208	Region_Name	South_West_England	Local authority district(s)	South Gloucestershire	2021-06-14	2021-06-20	17.4364	15.9441	19.0727
34864	antibody23 positivity	CIS	J06000208	Region_Name	South_West_England	Local authority district(s)	South Gloucestershire	2021-01-11	2021-01-17	11.1041	8.71927	14.004
34865	antibody100 positivity	CIS	J06000208	Region_Name	South_West_England	Local authority district(s)	South Gloucestershire	2021-08-09	2021-08-15	60.2005	58.341	61.9897
34866	swab positivity	CIS	J06000208	Region_Name	South_West_England	Local authority district(s)	South Gloucestershire	2021-04-26	2021-05-02	0.0908135	0.0447566	0.183932
34867	antibody23 positivity	CIS	J06000208	Region_Name	South_West_England	Local authority district(s)	South Gloucestershire	2022-02-21	2022-02-27	98.5578	97.7161	99.1063
34868	antibody100 positivity	CIS	J06000208	Region_Name	South_West_England	Local authority district(s)	South Gloucestershire	2021-03-01	2021-03-07	14.7804	12.5208	17.2678
34869	antibody23 positivity	CIS	J06000208	Region_Name	South_West_England	Local authority district(s)	South Gloucestershire	2021-04-12	2021-04-18	55.5666	53.6403	57.4832
34870	antibody100 positivity	CIS	J06000208	Region_Name	South_West_England	Local authority district(s)	South Gloucestershire	2022-02-07	2022-02-13	93.5264	92.4761	94.5185
34871	antibody23 positivity	CIS	J06000208	Region_Name	South_West_England	Local authority district(s)	South Gloucestershire	2022-01-03	2022-01-09	96.3291	95.5221	97.0799
34872	antibody447 positivity	CIS	J06000208	Region_Name	South_West_England	Local authority district(s)	South Gloucestershire	2021-09-27	2021-10-03	25.6552	24.0154	27.3115
34873	antibody447 positivity	CIS	J06000208	Region_Name	South_West_England	Local authority district(s)	South Gloucestershire	2022-05-02	2022-05-08	75.6827	71.8838	79.2114
34874	antibody23 positivity	CIS	J06000208	Region_Name	South_West_England	Local authority district(s)	South Gloucestershire	2022-04-25	2022-05-01	99.8208	99.5375	99.9344
34875	antibody23 positivity	CIS	J06000208	Region_Name	South_West_England	Local authority district(s)	South Gloucestershire	2021-07-19	2021-07-25	87.1243	86.2799	87.9516
34876	swab positivity	CIS	J06000208	Region_Name	South_West_England	Local authority district(s)	South Gloucestershire	2021-03-22	2021-03-28	0.258287	0.143503	0.464784
34877	antibody447 positivity	CIS	J06000208	Region_Name	South_West_England	Local authority district(s)	South Gloucestershire	2022-02-21	2022-02-27	67.0565	65.0997	68.9173
34878	antibody447 positivity	CIS	J06000208	Region_Name	South_West_England	Local authority district(s)	South Gloucestershire	2021-02-22	2021-02-28	2.91214	1.93743	4.2462
34879	antibody23 positivity	CIS	J06000208	Region_Name	South_West_England	Local authority district(s)	South Gloucestershire	2021-11-29	2021-12-05	93.3953	92.391	94.3351
34880	antibody447 positivity	CIS	J06000208	Region_Name	South_West_England	Local authority district(s)	South Gloucestershire	2021-01-18	2021-01-24	0.0997679	0.0451488	0.213985
34881	antibody23 positivity	CIS	J06000208	Region_Name	South_West_England	Local authority district(s)	South Gloucestershire	2021-06-07	2021-06-13	74.9664	73.7944	76.1223
34882	swab positivity	CIS	J06000208	Region_Name	South_West_England	Local authority district(s)	South Gloucestershire	2021-02-15	2021-02-21	0.493061	0.325134	0.734091
34883	swab positivity	CIS	J06000208	Region_Name	South_West_England	Local authority district(s)	South Gloucestershire	2021-04-12	2021-04-18	0.138904	0.0710064	0.269036
34884	antibody100 positivity	CIS	J06000208	Region_Name	South_West_England	Local authority district(s)	South Gloucestershire	2021-08-23	2021-08-29	61.3383	59.4962	63.1236
34885	antibody23 positivity	CIS	J06000208	Region_Name	South_West_England	Local authority district(s)	South Gloucestershire	2021-02-08	2021-02-14	20.2448	17.3353	23.5251
34886	antibody447 positivity	CIS	J06000208	Region_Name	South_West_England	Local authority district(s)	South Gloucestershire	2021-11-15	2021-11-21	39.2673	37.3285	41.1768
34887	antibody100 positivity	CIS	J06000208	Region_Name	South_West_England	Local authority district(s)	South Gloucestershire	2022-04-25	2022-05-01	97.6068	96.3465	98.4926
34888	antibody100 positivity	CIS	J06000208	Region_Name	South_West_England	Local authority district(s)	South Gloucestershire	2022-01-31	2022-02-06	92.3518	91.3451	93.3448
34889	swab positivity	CIS	J06000208	Region_Name	South_West_England	Local authority district(s)	South Gloucestershire	2021-04-19	2021-04-25	0.101482	0.0509054	0.20379
34890	antibody447 positivity	CIS	J06000208	Region_Name	South_West_England	Local authority district(s)	South Gloucestershire	2021-07-12	2021-07-18	25.564	23.6985	27.5036
34891	antibody23 positivity	CIS	J06000208	Region_Name	South_West_England	Local authority district(s)	South Gloucestershire	2021-07-26	2021-08-01	88.017	87.1705	88.8903
34892	swab positivity	CIS	J06000208	Region_Name	South_West_England	Local authority district(s)	South Gloucestershire	2021-11-15	2021-11-21	2.0734	1.60961	2.65842
34893	antibody447 positivity	CIS	J06000208	Region_Name	South_West_England	Local authority district(s)	South Gloucestershire	2021-04-19	2021-04-25	11.5795	9.90952	13.4079
34894	swab positivity	CIS	J06000208	Region_Name	South_West_England	Local authority district(s)	South Gloucestershire	2021-06-28	2021-07-04	0.594275	0.363474	0.955868
34895	antibody447 positivity	CIS	J06000208	Region_Name	South_West_England	Local authority district(s)	South Gloucestershire	2020-12-07	2020-12-13	0.0327544	0.00899509	0.117372
34896	antibody100 positivity	CIS	J06000208	Region_Name	South_West_England	Local authority district(s)	South Gloucestershire	2021-06-28	2021-07-04	59.5921	57.7738	61.343
34897	antibody100 positivity	CIS	J06000208	Region_Name	South_West_England	Local authority district(s)	South Gloucestershire	2022-01-03	2022-01-09	92.3101	91.6238	93.0023
34898	antibody23 positivity	CIS	J06000208	Region_Name	South_West_England	Local authority district(s)	South Gloucestershire	2021-10-04	2021-10-10	89.8881	88.7331	91.0017
34899	antibody447 positivity	CIS	J06000208	Region_Name	South_West_England	Local authority district(s)	South Gloucestershire	2021-07-26	2021-08-01	21.733	20.053	23.5128
34900	antibody447 positivity	CIS	J06000208	Region_Name	South_West_England	Local authority district(s)	South Gloucestershire	2021-09-20	2021-09-26	26.5367	24.843	28.2496
34901	antibody23 positivity	CIS	J06000208	Region_Name	South_West_England	Local authority district(s)	South Gloucestershire	2021-09-06	2021-09-12	90.404	89.4363	91.3538
34902	swab positivity	CIS	J06000208	Region_Name	South_West_England	Local authority district(s)	South Gloucestershire	2021-10-11	2021-10-17	2.18131	1.68108	2.81085
34903	antibody23 positivity	CIS	J06000208	Region_Name	South_West_England	Local authority district(s)	South Gloucestershire	2021-09-27	2021-10-03	89.4933	88.3081	90.6346
34904	swab positivity	CIS	J06000208	Region_Name	South_West_England	Local authority district(s)	South Gloucestershire	2022-04-18	2022-04-24	4.60175	3.61043	5.82302
34905	antibody447 positivity	CIS	J06000208	Region_Name	South_West_England	Local authority district(s)	South Gloucestershire	2021-12-13	2021-12-19	52.2806	50.3224	54.1557
34906	antibody23 positivity	CIS	J06000208	Region_Name	South_West_England	Local authority district(s)	South Gloucestershire	2021-01-25	2021-01-31	14.3043	11.7471	17.3247
34907	swab positivity	CIS	J06000208	Region_Name	South_West_England	Local authority district(s)	South Gloucestershire	2022-01-31	2022-02-06	5.55083	4.66522	6.63205
34908	swab positivity	CIS	J06000208	Region_Name	South_West_England	Local authority district(s)	South Gloucestershire	2022-03-21	2022-03-27	8.11799	6.93697	9.4579
34909	swab positivity	CIS	J06000208	Region_Name	South_West_England	Local authority district(s)	South Gloucestershire	2021-09-06	2021-09-12	1.21087	0.876826	1.67121
34910	antibody23 positivity	CIS	J06000208	Region_Name	South_West_England	Local authority district(s)	South Gloucestershire	2021-10-25	2021-10-31	91.4715	90.3192	92.5297
34911	antibody23 positivity	CIS	J06000208	Region_Name	South_West_England	Local authority district(s)	South Gloucestershire	2022-03-21	2022-03-27	99.025	98.2897	99.457
34912	antibody447 positivity	CIS	J06000208	Region_Name	South_West_England	Local authority district(s)	South Gloucestershire	2021-11-29	2021-12-05	36.8873	34.9264	38.7971
34913	antibody447 positivity	CIS	J06000208	Region_Name	South_West_England	Local authority district(s)	South Gloucestershire	2021-06-28	2021-07-04	20.1911	18.5299	21.9709
34914	antibody23 positivity	CIS	J06000208	Region_Name	South_West_England	Local authority district(s)	South Gloucestershire	2021-11-22	2021-11-28	93.023	91.9822	93.9976
34915	antibody447 positivity	CIS	J06000208	Region_Name	South_West_England	Local authority district(s)	South Gloucestershire	2022-04-04	2022-04-10	79.6505	77.7199	81.4832
34916	antibody100 positivity	CIS	J06000208	Region_Name	South_West_England	Local authority district(s)	South Gloucestershire	2021-02-01	2021-02-07	7.39027	5.71148	9.39193
34917	antibody447 positivity	CIS	J06000208	Region_Name	South_West_England	Local authority district(s)	South Gloucestershire	2021-08-23	2021-08-29	20.4725	18.9572	22.0889
34918	antibody100 positivity	CIS	J06000208	Region_Name	South_West_England	Local authority district(s)	South Gloucestershire	2020-12-14	2020-12-20	3.09808	1.91341	4.99803
34919	swab positivity	CIS	J06000208	Region_Name	South_West_England	Local authority district(s)	South Gloucestershire	2021-08-16	2021-08-22	1.34985	0.956303	1.87987
34920	antibody447 positivity	CIS	J06000208	Region_Name	South_West_England	Local authority district(s)	South Gloucestershire	2021-03-01	2021-03-07	3.32657	2.30816	4.67312
34921	antibody447 positivity	CIS	J06000208	Region_Name	South_West_England	Local authority district(s)	South Gloucestershire	2021-10-04	2021-10-10	23.7014	22.0936	25.3872
34922	swab positivity	CIS	J06000208	Region_Name	South_West_England	Local authority district(s)	South Gloucestershire	2021-01-25	2021-01-31	1.07081	0.775588	1.47854
34923	antibody23 positivity	CIS	J06000208	Region_Name	South_West_England	Local authority district(s)	South Gloucestershire	2021-06-14	2021-06-20	78.5663	77.4504	79.6441
34924	antibody23 positivity	CIS	J06000208	Region_Name	South_West_England	Local authority district(s)	South Gloucestershire	2021-04-26	2021-05-02	59.033	57.3322	60.6851
34925	antibody23 positivity	CIS	J06000208	Region_Name	South_West_England	Local authority district(s)	South Gloucestershire	2021-05-31	2021-06-06	71.4019	70.0398	72.7634
34926	swab positivity	CIS	J06000208	Region_Name	South_West_England	Local authority district(s)	South Gloucestershire	2021-06-14	2021-06-20	0.213886	0.118465	0.370705
34927	antibody23 positivity	CIS	J06000208	Region_Name	South_West_England	Local authority district(s)	South Gloucestershire	2022-01-17	2022-01-23	98.0267	97.2274	98.6163
34928	antibody23 positivity	CIS	J06000208	Region_Name	South_West_England	Local authority district(s)	South Gloucestershire	2021-02-22	2021-02-28	30.1161	27.2028	33.0982
34929	antibody100 positivity	CIS	J06000209	Region_Name	South_West_England	Local authority district(s)	Bath and North East Somerset; Bristol, City of; North Somerset	2021-09-20	2021-09-26	57.438	56.0295	58.8763
34930	antibody447 positivity	CIS	J06000209	Region_Name	South_West_England	Local authority district(s)	Bath and North East Somerset; Bristol, City of; North Somerset	2021-08-09	2021-08-15	19.2715	18.0998	20.4618
34931	antibody23 positivity	CIS	J06000209	Region_Name	South_West_England	Local authority district(s)	Bath and North East Somerset; Bristol, City of; North Somerset	2021-08-30	2021-09-05	86.1293	85.1367	87.1855
34932	antibody23 positivity	CIS	J06000209	Region_Name	South_West_England	Local authority district(s)	Bath and North East Somerset; Bristol, City of; North Somerset	2021-05-03	2021-05-09	57.3136	56.1565	58.4276
34933	antibody23 positivity	CIS	J06000209	Region_Name	South_West_England	Local authority district(s)	Bath and North East Somerset; Bristol, City of; North Somerset	2022-03-14	2022-03-20	98.5529	97.739	99.0948
34934	antibody23 positivity	CIS	J06000209	Region_Name	South_West_England	Local authority district(s)	Bath and North East Somerset; Bristol, City of; North Somerset	2021-04-05	2021-04-11	50.3863	48.7868	51.944
34935	swab positivity	CIS	J06000209	Region_Name	South_West_England	Local authority district(s)	Bath and North East Somerset; Bristol, City of; North Somerset	2021-11-15	2021-11-21	1.82535	1.50492	2.22809
34936	antibody447 positivity	CIS	J06000209	Region_Name	South_West_England	Local authority district(s)	Bath and North East Somerset; Bristol, City of; North Somerset	2021-07-12	2021-07-18	22.8021	21.5316	24.1235
34937	antibody100 positivity	CIS	J06000209	Region_Name	South_West_England	Local authority district(s)	Bath and North East Somerset; Bristol, City of; North Somerset	2022-04-11	2022-04-17	95.0521	93.7206	96.1966
34938	antibody447 positivity	CIS	J06000209	Region_Name	South_West_England	Local authority district(s)	Bath and North East Somerset; Bristol, City of; North Somerset	2022-04-18	2022-04-24	73.0974	71.2243	74.8829
34939	swab positivity	CIS	J06000209	Region_Name	South_West_England	Local authority district(s)	Bath and North East Somerset; Bristol, City of; North Somerset	2022-01-24	2022-01-30	4.97352	4.36722	5.63851
34940	swab positivity	CIS	J06000209	Region_Name	South_West_England	Local authority district(s)	Bath and North East Somerset; Bristol, City of; North Somerset	2021-08-16	2021-08-22	1.62716	1.27404	2.0922
34941	antibody23 positivity	CIS	J06000209	Region_Name	South_West_England	Local authority district(s)	Bath and North East Somerset; Bristol, City of; North Somerset	2021-03-22	2021-03-28	39.0189	37.2685	40.7554
34942	antibody23 positivity	CIS	J06000209	Region_Name	South_West_England	Local authority district(s)	Bath and North East Somerset; Bristol, City of; North Somerset	2020-12-28	2021-01-03	8.40644	6.79271	10.3112
34943	antibody447 positivity	CIS	J06000209	Region_Name	South_West_England	Local authority district(s)	Bath and North East Somerset; Bristol, City of; North Somerset	2021-03-01	2021-03-07	2.84828	2.17522	3.70238
34944	antibody100 positivity	CIS	J06000209	Region_Name	South_West_England	Local authority district(s)	Bath and North East Somerset; Bristol, City of; North Somerset	2021-08-23	2021-08-29	59.1498	57.7754	60.5495
34945	antibody100 positivity	CIS	J06000209	Region_Name	South_West_England	Local authority district(s)	Bath and North East Somerset; Bristol, City of; North Somerset	2021-07-05	2021-07-11	57.1151	55.8505	58.2801
34946	antibody23 positivity	CIS	J06000209	Region_Name	South_West_England	Local authority district(s)	Bath and North East Somerset; Bristol, City of; North Somerset	2021-02-08	2021-02-14	19.8666	17.9767	21.8149
34947	antibody447 positivity	CIS	J06000209	Region_Name	South_West_England	Local authority district(s)	Bath and North East Somerset; Bristol, City of; North Somerset	2021-10-11	2021-10-17	24.259	22.9961	25.5817
34948	antibody23 positivity	CIS	J06000209	Region_Name	South_West_England	Local authority district(s)	Bath and North East Somerset; Bristol, City of; North Somerset	2021-05-31	2021-06-06	66.2292	65.1422	67.3391
34949	antibody23 positivity	CIS	J06000209	Region_Name	South_West_England	Local authority district(s)	Bath and North East Somerset; Bristol, City of; North Somerset	2022-03-21	2022-03-27	98.1806	97.17	98.8571
34950	antibody447 positivity	CIS	J06000209	Region_Name	South_West_England	Local authority district(s)	Bath and North East Somerset; Bristol, City of; North Somerset	2021-08-30	2021-09-05	16.6948	15.6455	17.7965
34951	antibody100 positivity	CIS	J06000209	Region_Name	South_West_England	Local authority district(s)	Bath and North East Somerset; Bristol, City of; North Somerset	2022-04-04	2022-04-10	95.0208	93.817	96.084
34952	swab positivity	CIS	J06000209	Region_Name	South_West_England	Local authority district(s)	Bath and North East Somerset; Bristol, City of; North Somerset	2021-08-09	2021-08-15	1.50451	1.17397	1.93473
34953	swab positivity	CIS	J06000209	Region_Name	South_West_England	Local authority district(s)	Bath and North East Somerset; Bristol, City of; North Somerset	2021-07-05	2021-07-11	0.95972	0.700912	1.30979
34954	antibody23 positivity	CIS	J06000209	Region_Name	South_West_England	Local authority district(s)	Bath and North East Somerset; Bristol, City of; North Somerset	2021-08-02	2021-08-08	83.8673	82.9975	84.7682
34955	antibody100 positivity	CIS	J06000209	Region_Name	South_West_England	Local authority district(s)	Bath and North East Somerset; Bristol, City of; North Somerset	2021-10-11	2021-10-17	62.0185	60.5979	63.3941
34956	antibody23 positivity	CIS	J06000209	Region_Name	South_West_England	Local authority district(s)	Bath and North East Somerset; Bristol, City of; North Somerset	2021-09-27	2021-10-03	87.4537	86.3883	88.5153
34957	swab positivity	CIS	J06000209	Region_Name	South_West_England	Local authority district(s)	Bath and North East Somerset; Bristol, City of; North Somerset	2021-10-11	2021-10-17	2.60308	2.17342	3.09054
34958	antibody447 positivity	CIS	J06000209	Region_Name	South_West_England	Local authority district(s)	Bath and North East Somerset; Bristol, City of; North Somerset	2021-12-13	2021-12-19	47.0779	45.6175	48.4901
34959	swab positivity	CIS	J06000209	Region_Name	South_West_England	Local authority district(s)	Bath and North East Somerset; Bristol, City of; North Somerset	2022-04-04	2022-04-10	7.09203	6.27466	8.00017
34960	swab positivity	CIS	J06000209	Region_Name	South_West_England	Local authority district(s)	Bath and North East Somerset; Bristol, City of; North Somerset	2021-08-02	2021-08-08	1.43642	1.10275	1.84509
34961	antibody447 positivity	CIS	J06000209	Region_Name	South_West_England	Local authority district(s)	Bath and North East Somerset; Bristol, City of; North Somerset	2021-02-15	2021-02-21	0.571743	0.386361	0.840708
34962	swab positivity	CIS	J06000209	Region_Name	South_West_England	Local authority district(s)	Bath and North East Somerset; Bristol, City of; North Somerset	2022-01-17	2022-01-23	4.48327	3.92612	5.1024
34963	swab positivity	CIS	J06000209	Region_Name	South_West_England	Local authority district(s)	Bath and North East Somerset; Bristol, City of; North Somerset	2021-03-22	2021-03-28	0.198919	0.122278	0.316551
34964	swab positivity	CIS	J06000209	Region_Name	South_West_England	Local authority district(s)	Bath and North East Somerset; Bristol, City of; North Somerset	2021-03-01	2021-03-07	0.259526	0.175948	0.385382
34965	antibody100 positivity	CIS	J06000209	Region_Name	South_West_England	Local authority district(s)	Bath and North East Somerset; Bristol, City of; North Somerset	2021-03-08	2021-03-14	16.2134	14.7033	17.8271
34966	antibody100 positivity	CIS	J06000209	Region_Name	South_West_England	Local authority district(s)	Bath and North East Somerset; Bristol, City of; North Somerset	2021-01-18	2021-01-24	6.28562	5.13125	7.68467
34967	antibody23 positivity	CIS	J06000209	Region_Name	South_West_England	Local authority district(s)	Bath and North East Somerset; Bristol, City of; North Somerset	2021-07-12	2021-07-18	81.933	81.1152	82.7544
34968	antibody100 positivity	CIS	J06000209	Region_Name	South_West_England	Local authority district(s)	Bath and North East Somerset; Bristol, City of; North Somerset	2020-12-28	2021-01-03	3.72913	2.77377	4.99751
34969	swab positivity	CIS	J06000209	Region_Name	South_West_England	Local authority district(s)	Bath and North East Somerset; Bristol, City of; North Somerset	2021-06-28	2021-07-04	0.550174	0.389229	0.794875
34970	antibody100 positivity	CIS	J06000209	Region_Name	South_West_England	Local authority district(s)	Bath and North East Somerset; Bristol, City of; North Somerset	2021-04-05	2021-04-11	21.8704	20.439	23.3636
34971	swab positivity	CIS	J06000209	Region_Name	South_West_England	Local authority district(s)	Bath and North East Somerset; Bristol, City of; North Somerset	2021-05-31	2021-06-06	0.12876	0.0758486	0.217459
34972	swab positivity	CIS	J06000209	Region_Name	South_West_England	Local authority district(s)	Bath and North East Somerset; Bristol, City of; North Somerset	2021-12-13	2021-12-19	2.74297	2.30903	3.26916
34973	swab positivity	CIS	J06000209	Region_Name	South_West_England	Local authority district(s)	Bath and North East Somerset; Bristol, City of; North Somerset	2021-03-08	2021-03-14	0.201056	0.132781	0.308742
34974	antibody447 positivity	CIS	J06000209	Region_Name	South_West_England	Local authority district(s)	Bath and North East Somerset; Bristol, City of; North Somerset	2021-05-10	2021-05-16	14.1204	13.0755	15.2331
34975	swab positivity	CIS	J06000209	Region_Name	South_West_England	Local authority district(s)	Bath and North East Somerset; Bristol, City of; North Somerset	2022-01-03	2022-01-09	5.36573	4.67746	6.14392
34976	antibody100 positivity	CIS	J06000209	Region_Name	South_West_England	Local authority district(s)	Bath and North East Somerset; Bristol, City of; North Somerset	2021-03-01	2021-03-07	15.2944	13.7728	16.9635
34977	antibody100 positivity	CIS	J06000209	Region_Name	South_West_England	Local authority district(s)	Bath and North East Somerset; Bristol, City of; North Somerset	2021-03-22	2021-03-28	16.5229	15.1983	17.9082
34978	antibody447 positivity	CIS	J06000209	Region_Name	South_West_England	Local authority district(s)	Bath and North East Somerset; Bristol, City of; North Somerset	2021-07-19	2021-07-25	21.6081	20.3781	22.8549
34979	swab positivity	CIS	J06000209	Region_Name	South_West_England	Local authority district(s)	Bath and North East Somerset; Bristol, City of; North Somerset	2022-01-10	2022-01-16	4.39107	3.8401	5.01926
34980	swab positivity	CIS	J06000209	Region_Name	South_West_England	Local authority district(s)	Bath and North East Somerset; Bristol, City of; North Somerset	2022-05-02	2022-05-08	1.59805	1.11634	2.29791
34981	antibody447 positivity	CIS	J06000209	Region_Name	South_West_England	Local authority district(s)	Bath and North East Somerset; Bristol, City of; North Somerset	2021-06-28	2021-07-04	17.2458	16.1524	18.3712
34982	antibody23 positivity	CIS	J06000209	Region_Name	South_West_England	Local authority district(s)	Bath and North East Somerset; Bristol, City of; North Somerset	2022-04-11	2022-04-17	98.8822	98.0406	99.374
34983	antibody447 positivity	CIS	J06000209	Region_Name	South_West_England	Local authority district(s)	Bath and North East Somerset; Bristol, City of; North Somerset	2022-01-10	2022-01-16	63.2016	61.874	64.5571
34984	antibody100 positivity	CIS	J06000209	Region_Name	South_West_England	Local authority district(s)	Bath and North East Somerset; Bristol, City of; North Somerset	2021-03-15	2021-03-21	15.6268	14.2226	17.1786
34985	antibody100 positivity	CIS	J06000209	Region_Name	South_West_England	Local authority district(s)	Bath and North East Somerset; Bristol, City of; North Somerset	2021-07-19	2021-07-25	58.6628	57.3985	59.8451
34986	antibody447 positivity	CIS	J06000209	Region_Name	South_West_England	Local authority district(s)	Bath and North East Somerset; Bristol, City of; North Somerset	2021-02-08	2021-02-14	0.414771	0.26133	0.650487
34987	antibody23 positivity	CIS	J06000209	Region_Name	South_West_England	Local authority district(s)	Bath and North East Somerset; Bristol, City of; North Somerset	2021-07-05	2021-07-11	81.2109	80.4433	82.0248
34988	swab positivity	CIS	J06000209	Region_Name	South_West_England	Local authority district(s)	Bath and North East Somerset; Bristol, City of; North Somerset	2021-07-12	2021-07-18	1.27097	0.942956	1.69569
34989	antibody100 positivity	CIS	J06000209	Region_Name	South_West_England	Local authority district(s)	Bath and North East Somerset; Bristol, City of; North Somerset	2022-01-03	2022-01-09	89.4212	88.6758	90.2349
34990	swab positivity	CIS	J06000209	Region_Name	South_West_England	Local authority district(s)	Bath and North East Somerset; Bristol, City of; North Somerset	2021-01-25	2021-01-31	0.936302	0.729998	1.20327
34991	antibody100 positivity	CIS	J06000209	Region_Name	South_West_England	Local authority district(s)	Bath and North East Somerset; Bristol, City of; North Somerset	2021-09-27	2021-10-03	56.8286	55.4189	58.2153
34992	antibody447 positivity	CIS	J06000209	Region_Name	South_West_England	Local authority district(s)	Bath and North East Somerset; Bristol, City of; North Somerset	2021-05-31	2021-06-06	16.5274	15.4357	17.6652
34993	antibody100 positivity	CIS	J06000209	Region_Name	South_West_England	Local authority district(s)	Bath and North East Somerset; Bristol, City of; North Somerset	2022-05-02	2022-05-08	96.239	94.4444	97.5526
34994	antibody447 positivity	CIS	J06000209	Region_Name	South_West_England	Local authority district(s)	Bath and North East Somerset; Bristol, City of; North Somerset	2022-02-28	2022-03-06	75.3214	74.1673	76.491
34995	antibody100 positivity	CIS	J06000209	Region_Name	South_West_England	Local authority district(s)	Bath and North East Somerset; Bristol, City of; North Somerset	2022-01-10	2022-01-16	90.1727	89.3575	90.9875
34996	antibody23 positivity	CIS	J06000209	Region_Name	South_West_England	Local authority district(s)	Bath and North East Somerset; Bristol, City of; North Somerset	2021-01-25	2021-01-31	14.686	12.8102	16.6386
34997	antibody447 positivity	CIS	J06000209	Region_Name	South_West_England	Local authority district(s)	Bath and North East Somerset; Bristol, City of; North Somerset	2020-12-28	2021-01-03	0.0526264	0.0224497	0.127059
34998	antibody23 positivity	CIS	J06000209	Region_Name	South_West_England	Local authority district(s)	Bath and North East Somerset; Bristol, City of; North Somerset	2021-03-15	2021-03-21	38.7795	36.9247	40.6875
34999	antibody447 positivity	CIS	J06000209	Region_Name	South_West_England	Local authority district(s)	Bath and North East Somerset; Bristol, City of; North Somerset	2021-07-05	2021-07-11	19.0873	17.965	20.2889
35000	antibody100 positivity	CIS	J06000209	Region_Name	South_West_England	Local authority district(s)	Bath and North East Somerset; Bristol, City of; North Somerset	2021-05-31	2021-06-06	44.0268	42.7873	45.2626
35001	antibody447 positivity	CIS	J06000209	Region_Name	South_West_England	Local authority district(s)	Bath and North East Somerset; Bristol, City of; North Somerset	2021-11-29	2021-12-05	33.9639	32.5674	35.4153
35002	antibody447 positivity	CIS	J06000209	Region_Name	South_West_England	Local authority district(s)	Bath and North East Somerset; Bristol, City of; North Somerset	2021-05-24	2021-05-30	14.4402	13.4334	15.5066
35003	antibody100 positivity	CIS	J06000209	Region_Name	South_West_England	Local authority district(s)	Bath and North East Somerset; Bristol, City of; North Somerset	2022-01-17	2022-01-23	90.0182	88.9947	91.0594
35004	swab positivity	CIS	J06000209	Region_Name	South_West_England	Local authority district(s)	Bath and North East Somerset; Bristol, City of; North Somerset	2022-03-28	2022-04-03	8.46784	7.57247	9.48913
35005	antibody23 positivity	CIS	J06000209	Region_Name	South_West_England	Local authority district(s)	Bath and North East Somerset; Bristol, City of; North Somerset	2022-05-02	2022-05-08	99.6649	99.0708	99.8846
35006	antibody23 positivity	CIS	J06000209	Region_Name	South_West_England	Local authority district(s)	Bath and North East Somerset; Bristol, City of; North Somerset	2021-10-11	2021-10-17	88.5596	87.4932	89.6054
35007	antibody100 positivity	CIS	J06000209	Region_Name	South_West_England	Local authority district(s)	Bath and North East Somerset; Bristol, City of; North Somerset	2021-06-28	2021-07-04	55.3745	54.072	56.5733
35008	antibody23 positivity	CIS	J06000209	Region_Name	South_West_England	Local authority district(s)	Bath and North East Somerset; Bristol, City of; North Somerset	2021-01-18	2021-01-24	13.3796	11.6247	15.2852
35009	swab positivity	CIS	J06000209	Region_Name	South_West_England	Local authority district(s)	Bath and North East Somerset; Bristol, City of; North Somerset	2021-07-19	2021-07-25	1.43979	1.09847	1.89031
35010	antibody100 positivity	CIS	J06000209	Region_Name	South_West_England	Local authority district(s)	Bath and North East Somerset; Bristol, City of; North Somerset	2022-02-07	2022-02-13	91.0274	89.9716	92.0768
35011	swab positivity	CIS	J06000209	Region_Name	South_West_England	Local authority district(s)	Bath and North East Somerset; Bristol, City of; North Somerset	2022-04-25	2022-05-01	2.0262	1.58097	2.61722
35012	antibody447 positivity	CIS	J06000209	Region_Name	South_West_England	Local authority district(s)	Bath and North East Somerset; Bristol, City of; North Somerset	2022-05-02	2022-05-08	69.4384	66.4585	72.313
35013	swab positivity	CIS	J06000209	Region_Name	South_West_England	Local authority district(s)	Bath and North East Somerset; Bristol, City of; North Somerset	2021-06-07	2021-06-13	0.178562	0.109004	0.289664
35014	antibody100 positivity	CIS	J06000209	Region_Name	South_West_England	Local authority district(s)	Bath and North East Somerset; Bristol, City of; North Somerset	2021-08-16	2021-08-22	58.0968	56.7496	59.4456
35015	swab positivity	CIS	J06000209	Region_Name	South_West_England	Local authority district(s)	Bath and North East Somerset; Bristol, City of; North Somerset	2021-10-18	2021-10-24	2.91898	2.45816	3.45066
35016	antibody23 positivity	CIS	J06000209	Region_Name	South_West_England	Local authority district(s)	Bath and North East Somerset; Bristol, City of; North Somerset	2022-01-17	2022-01-23	96.8896	95.9284	97.6801
35017	antibody447 positivity	CIS	J06000209	Region_Name	South_West_England	Local authority district(s)	Bath and North East Somerset; Bristol, City of; North Somerset	2022-01-17	2022-01-23	59.8145	58.3952	61.2158
35018	antibody100 positivity	CIS	J06000209	Region_Name	South_West_England	Local authority district(s)	Bath and North East Somerset; Bristol, City of; North Somerset	2021-07-12	2021-07-18	59.5022	58.244	60.6788
35019	antibody447 positivity	CIS	J06000209	Region_Name	South_West_England	Local authority district(s)	Bath and North East Somerset; Bristol, City of; North Somerset	2021-04-05	2021-04-11	6.82935	5.88876	7.84923
35020	antibody23 positivity	CIS	J06000209	Region_Name	South_West_England	Local authority district(s)	Bath and North East Somerset; Bristol, City of; North Somerset	2021-07-19	2021-07-25	83.2239	82.4025	84.0666
35021	antibody23 positivity	CIS	J06000209	Region_Name	South_West_England	Local authority district(s)	Bath and North East Somerset; Bristol, City of; North Somerset	2021-06-21	2021-06-27	76.8202	75.8979	77.7229
35022	swab positivity	CIS	J06000209	Region_Name	South_West_England	Local authority district(s)	Bath and North East Somerset; Bristol, City of; North Somerset	2021-03-15	2021-03-21	0.227873	0.145121	0.354318
35023	swab positivity	CIS	J06000209	Region_Name	South_West_England	Local authority district(s)	Bath and North East Somerset; Bristol, City of; North Somerset	2021-08-23	2021-08-29	1.61964	1.26814	2.0591
35024	antibody23 positivity	CIS	J06000209	Region_Name	South_West_England	Local authority district(s)	Bath and North East Somerset; Bristol, City of; North Somerset	2021-05-10	2021-05-16	58.5476	57.3426	59.6812
35025	antibody447 positivity	CIS	J06000209	Region_Name	South_West_England	Local authority district(s)	Bath and North East Somerset; Bristol, City of; North Somerset	2021-02-22	2021-02-28	2.45938	1.83367	3.30998
35026	antibody100 positivity	CIS	J06000209	Region_Name	South_West_England	Local authority district(s)	Bath and North East Somerset; Bristol, City of; North Somerset	2021-05-24	2021-05-30	40.1862	38.9409	41.4368
35027	antibody23 positivity	CIS	J06000209	Region_Name	South_West_England	Local authority district(s)	Bath and North East Somerset; Bristol, City of; North Somerset	2022-03-28	2022-04-03	99.0737	98.4033	99.4548
35028	antibody100 positivity	CIS	J06000209	Region_Name	South_West_England	Local authority district(s)	Bath and North East Somerset; Bristol, City of; North Somerset	2021-02-22	2021-02-28	12.6387	11.2285	14.2436
35029	antibody23 positivity	CIS	J06000209	Region_Name	South_West_England	Local authority district(s)	Bath and North East Somerset; Bristol, City of; North Somerset	2021-11-08	2021-11-14	89.7478	88.6698	90.8125
35030	antibody23 positivity	CIS	J06000209	Region_Name	South_West_England	Local authority district(s)	Bath and North East Somerset; Bristol, City of; North Somerset	2021-02-22	2021-02-28	28.9318	27.0585	30.8001
35031	antibody447 positivity	CIS	J06000209	Region_Name	South_West_England	Local authority district(s)	Bath and North East Somerset; Bristol, City of; North Somerset	2021-11-15	2021-11-21	37.4084	36.002	38.8755
35032	antibody447 positivity	CIS	J06000209	Region_Name	South_West_England	Local authority district(s)	Bath and North East Somerset; Bristol, City of; North Somerset	2021-03-15	2021-03-21	5.4533	4.41745	6.6922
35033	antibody447 positivity	CIS	J06000209	Region_Name	South_West_England	Local authority district(s)	Bath and North East Somerset; Bristol, City of; North Somerset	2021-01-18	2021-01-24	0.0934928	0.0480686	0.186936
35034	swab positivity	CIS	J06000209	Region_Name	South_West_England	Local authority district(s)	Bath and North East Somerset; Bristol, City of; North Somerset	2021-01-18	2021-01-24	1.10385	0.870718	1.40248
35035	antibody23 positivity	CIS	J06000209	Region_Name	South_West_England	Local authority district(s)	Bath and North East Somerset; Bristol, City of; North Somerset	2021-06-28	2021-07-04	78.5707	77.673	79.5033
35036	antibody23 positivity	CIS	J06000209	Region_Name	South_West_England	Local authority district(s)	Bath and North East Somerset; Bristol, City of; North Somerset	2022-01-03	2022-01-09	94.4556	93.5121	95.3039
35037	antibody100 positivity	CIS	J06000209	Region_Name	South_West_England	Local authority district(s)	Bath and North East Somerset; Bristol, City of; North Somerset	2021-11-15	2021-11-21	69.7236	68.3326	71.1401
35038	antibody447 positivity	CIS	J06000209	Region_Name	South_West_England	Local authority district(s)	Bath and North East Somerset; Bristol, City of; North Somerset	2022-03-14	2022-03-20	75.5196	74.254	76.7172
35039	antibody100 positivity	CIS	J06000209	Region_Name	South_West_England	Local authority district(s)	Bath and North East Somerset; Bristol, City of; North Somerset	2021-01-04	2021-01-10	5.63363	4.40927	7.12638
35040	antibody23 positivity	CIS	J06000209	Region_Name	South_West_England	Local authority district(s)	Bath and North East Somerset; Bristol, City of; North Somerset	2021-05-24	2021-05-30	63.6461	62.4493	64.7667
35041	antibody447 positivity	CIS	J06000209	Region_Name	South_West_England	Local authority district(s)	Bath and North East Somerset; Bristol, City of; North Somerset	2022-03-21	2022-03-27	72.4482	71.1395	73.7005
35042	swab positivity	CIS	J06000209	Region_Name	South_West_England	Local authority district(s)	Bath and North East Somerset; Bristol, City of; North Somerset	2022-03-14	2022-03-20	7.2457	6.46826	8.13675
35043	swab positivity	CIS	J06000209	Region_Name	South_West_England	Local authority district(s)	Bath and North East Somerset; Bristol, City of; North Somerset	2021-12-20	2021-12-26	3.73878	3.17603	4.41748
35044	antibody23 positivity	CIS	J06000209	Region_Name	South_West_England	Local authority district(s)	Bath and North East Somerset; Bristol, City of; North Somerset	2022-04-04	2022-04-10	98.8782	98.062	99.3501
35045	antibody23 positivity	CIS	J06000209	Region_Name	South_West_England	Local authority district(s)	Bath and North East Somerset; Bristol, City of; North Somerset	2022-01-10	2022-01-16	94.8882	93.935	95.7654
35046	antibody100 positivity	CIS	J06000209	Region_Name	South_West_England	Local authority district(s)	Bath and North East Somerset; Bristol, City of; North Somerset	2021-12-13	2021-12-19	82.791	81.6671	83.8968
35047	antibody447 positivity	CIS	J06000209	Region_Name	South_West_England	Local authority district(s)	Bath and North East Somerset; Bristol, City of; North Somerset	2022-02-07	2022-02-13	56.6422	55.1882	58.1413
35048	swab positivity	CIS	J06000209	Region_Name	South_West_England	Local authority district(s)	Bath and North East Somerset; Bristol, City of; North Somerset	2022-03-21	2022-03-27	8.72322	7.82966	9.75722
35049	swab positivity	CIS	J06000209	Region_Name	South_West_England	Local authority district(s)	Bath and North East Somerset; Bristol, City of; North Somerset	2021-05-24	2021-05-30	0.118033	0.0677146	0.202808
35050	swab positivity	CIS	J06000209	Region_Name	South_West_England	Local authority district(s)	Bath and North East Somerset; Bristol, City of; North Somerset	2021-06-21	2021-06-27	0.436886	0.295021	0.649756
35051	antibody447 positivity	CIS	J06000209	Region_Name	South_West_England	Local authority district(s)	Bath and North East Somerset; Bristol, City of; North Somerset	2020-12-14	2020-12-20	0.0450053	0.016519	0.120664
35052	antibody100 positivity	CIS	J06000209	Region_Name	South_West_England	Local authority district(s)	Bath and North East Somerset; Bristol, City of; North Somerset	2021-02-08	2021-02-14	11.2572	9.78759	12.9582
35053	antibody100 positivity	CIS	J06000209	Region_Name	South_West_England	Local authority district(s)	Bath and North East Somerset; Bristol, City of; North Somerset	2021-07-26	2021-08-01	56.7238	55.4229	57.9863
35054	antibody23 positivity	CIS	J06000209	Region_Name	South_West_England	Local authority district(s)	Bath and North East Somerset; Bristol, City of; North Somerset	2021-06-14	2021-06-20	73.6839	72.7647	74.5995
35055	antibody23 positivity	CIS	J06000209	Region_Name	South_West_England	Local authority district(s)	Bath and North East Somerset; Bristol, City of; North Somerset	2021-06-07	2021-06-13	69.9416	69.0069	70.901
35056	antibody447 positivity	CIS	J06000209	Region_Name	South_West_England	Local authority district(s)	Bath and North East Somerset; Bristol, City of; North Somerset	2021-01-25	2021-01-31	0.131375	0.0686795	0.253106
35057	antibody447 positivity	CIS	J06000209	Region_Name	South_West_England	Local authority district(s)	Bath and North East Somerset; Bristol, City of; North Somerset	2022-04-04	2022-04-10	74.0805	72.5903	75.5443
35058	antibody23 positivity	CIS	J06000209	Region_Name	South_West_England	Local authority district(s)	Bath and North East Somerset; Bristol, City of; North Somerset	2022-01-24	2022-01-30	96.9401	95.9132	97.7501
35059	antibody100 positivity	CIS	J06000209	Region_Name	South_West_England	Local authority district(s)	Bath and North East Somerset; Bristol, City of; North Somerset	2021-08-02	2021-08-08	54.7158	53.4067	56.0028
35060	antibody23 positivity	CIS	J06000209	Region_Name	South_West_England	Local authority district(s)	Bath and North East Somerset; Bristol, City of; North Somerset	2021-08-23	2021-08-29	85.6179	84.6458	86.5835
35061	antibody447 positivity	CIS	J06000209	Region_Name	South_West_England	Local authority district(s)	Bath and North East Somerset; Bristol, City of; North Somerset	2021-08-02	2021-08-08	21.5655	20.3073	22.8323
35062	antibody23 positivity	CIS	J06000209	Region_Name	South_West_England	Local authority district(s)	Bath and North East Somerset; Bristol, City of; North Somerset	2021-12-13	2021-12-19	93.6116	92.6233	94.5421
35063	swab positivity	CIS	J06000209	Region_Name	South_West_England	Local authority district(s)	Bath and North East Somerset; Bristol, City of; North Somerset	2021-06-14	2021-06-20	0.185023	0.117536	0.292399
35064	antibody447 positivity	CIS	J06000209	Region_Name	South_West_England	Local authority district(s)	Bath and North East Somerset; Bristol, City of; North Somerset	2022-01-24	2022-01-30	59.7181	58.2935	61.1314
35065	antibody100 positivity	CIS	J06000209	Region_Name	South_West_England	Local authority district(s)	Bath and North East Somerset; Bristol, City of; North Somerset	2021-12-06	2021-12-12	78.2717	77.0831	79.5191
35066	antibody23 positivity	CIS	J06000209	Region_Name	South_West_England	Local authority district(s)	Bath and North East Somerset; Bristol, City of; North Somerset	2021-08-09	2021-08-15	84.7941	83.9501	85.6452
35067	antibody447 positivity	CIS	J06000209	Region_Name	South_West_England	Local authority district(s)	Bath and North East Somerset; Bristol, City of; North Somerset	2021-08-16	2021-08-22	20.4943	19.3101	21.702
35068	swab positivity	CIS	J06000209	Region_Name	South_West_England	Local authority district(s)	Bath and North East Somerset; Bristol, City of; North Somerset	2022-04-11	2022-04-17	5.57601	4.86581	6.38948
35069	antibody100 positivity	CIS	J06000209	Region_Name	South_West_England	Local authority district(s)	Bath and North East Somerset; Bristol, City of; North Somerset	2021-06-07	2021-06-13	47.7727	46.5513	48.9599
35070	antibody100 positivity	CIS	J06000209	Region_Name	South_West_England	Local authority district(s)	Bath and North East Somerset; Bristol, City of; North Somerset	2022-02-21	2022-02-27	91.0916	89.9275	92.2771
35071	antibody447 positivity	CIS	J06000209	Region_Name	South_West_England	Local authority district(s)	Bath and North East Somerset; Bristol, City of; North Somerset	2022-04-11	2022-04-17	74.7872	73.1123	76.3955
35072	swab positivity	CIS	J06000209	Region_Name	South_West_England	Local authority district(s)	Bath and North East Somerset; Bristol, City of; North Somerset	2021-11-29	2021-12-05	1.784	1.46255	2.15938
35073	antibody447 positivity	CIS	J06000209	Region_Name	South_West_England	Local authority district(s)	Bath and North East Somerset; Bristol, City of; North Somerset	2021-12-27	2022-01-02	62.9857	61.6061	64.3813
35074	antibody100 positivity	CIS	J06000209	Region_Name	South_West_England	Local authority district(s)	Bath and North East Somerset; Bristol, City of; North Somerset	2022-03-21	2022-03-27	93.6834	92.5093	94.8249
35075	swab positivity	CIS	J06000209	Region_Name	South_West_England	Local authority district(s)	Bath and North East Somerset; Bristol, City of; North Somerset	2021-11-01	2021-11-07	2.12167	1.76808	2.56173
35076	swab positivity	CIS	J06000209	Region_Name	South_West_England	Local authority district(s)	Bath and North East Somerset; Bristol, City of; North Somerset	2021-08-30	2021-09-05	1.65277	1.30117	2.08613
35077	antibody100 positivity	CIS	J06000209	Region_Name	South_West_England	Local authority district(s)	Bath and North East Somerset; Bristol, City of; North Somerset	2021-08-30	2021-09-05	60.619	59.3049	61.9798
35078	swab positivity	CIS	J06000209	Region_Name	South_West_England	Local authority district(s)	Bath and North East Somerset; Bristol, City of; North Somerset	2022-02-21	2022-02-27	3.59062	3.11825	4.13553
35079	antibody23 positivity	CIS	J06000209	Region_Name	South_West_England	Local authority district(s)	Bath and North East Somerset; Bristol, City of; North Somerset	2022-03-07	2022-03-13	98.7854	98.0286	99.2587
35080	antibody23 positivity	CIS	J06000209	Region_Name	South_West_England	Local authority district(s)	Bath and North East Somerset; Bristol, City of; North Somerset	2021-12-20	2021-12-26	94.2634	93.0943	95.3249
35081	antibody100 positivity	CIS	J06000209	Region_Name	South_West_England	Local authority district(s)	Bath and North East Somerset; Bristol, City of; North Somerset	2021-02-15	2021-02-21	13.2047	11.661	14.9849
35082	antibody447 positivity	CIS	J06000209	Region_Name	South_West_England	Local authority district(s)	Bath and North East Somerset; Bristol, City of; North Somerset	2021-09-06	2021-09-12	16.3931	15.3258	17.4887
35083	antibody23 positivity	CIS	J06000209	Region_Name	South_West_England	Local authority district(s)	Bath and North East Somerset; Bristol, City of; North Somerset	2021-03-08	2021-03-14	38.5	36.5776	40.2989
35084	antibody447 positivity	CIS	J06000209	Region_Name	South_West_England	Local authority district(s)	Bath and North East Somerset; Bristol, City of; North Somerset	2021-09-27	2021-10-03	26.378	25.0782	27.7175
35085	antibody23 positivity	CIS	J06000209	Region_Name	South_West_England	Local authority district(s)	Bath and North East Somerset; Bristol, City of; North Somerset	2021-03-01	2021-03-07	34.2721	32.5138	36.0828
35086	swab positivity	CIS	J06000209	Region_Name	South_West_England	Local authority district(s)	Bath and North East Somerset; Bristol, City of; North Somerset	2021-05-10	2021-05-16	0.0661379	0.0366594	0.119043
35087	antibody100 positivity	CIS	J06000209	Region_Name	South_West_England	Local authority district(s)	Bath and North East Somerset; Bristol, City of; North Somerset	2022-03-14	2022-03-20	94.6981	93.6337	95.6867
35088	antibody100 positivity	CIS	J06000209	Region_Name	South_West_England	Local authority district(s)	Bath and North East Somerset; Bristol, City of; North Somerset	2022-03-07	2022-03-13	94.4099	93.337	95.39
35089	antibody447 positivity	CIS	J06000209	Region_Name	South_West_England	Local authority district(s)	Bath and North East Somerset; Bristol, City of; North Somerset	2021-05-03	2021-05-09	12.0299	11.0516	13.0973
35090	antibody447 positivity	CIS	J06000209	Region_Name	South_West_England	Local authority district(s)	Bath and North East Somerset; Bristol, City of; North Somerset	2021-09-20	2021-09-26	26.9253	25.566	28.3084
35091	swab positivity	CIS	J06000209	Region_Name	South_West_England	Local authority district(s)	Bath and North East Somerset; Bristol, City of; North Somerset	2021-05-03	2021-05-09	0.0634963	0.0343983	0.116122
35092	swab positivity	CIS	J06000209	Region_Name	South_West_England	Local authority district(s)	Bath and North East Somerset; Bristol, City of; North Somerset	2021-09-27	2021-10-03	1.96322	1.62175	2.37062
35093	antibody23 positivity	CIS	J06000209	Region_Name	South_West_England	Local authority district(s)	Bath and North East Somerset; Bristol, City of; North Somerset	2021-11-15	2021-11-21	91.0496	90.0286	92.0728
35094	swab positivity	CIS	J06000209	Region_Name	South_West_England	Local authority district(s)	Bath and North East Somerset; Bristol, City of; North Somerset	2021-11-22	2021-11-28	1.70608	1.40818	2.0651
35095	swab positivity	CIS	J06000209	Region_Name	South_West_England	Local authority district(s)	Bath and North East Somerset; Bristol, City of; North Somerset	2021-01-04	2021-01-10	1.20395	0.956991	1.50488
35096	antibody23 positivity	CIS	J06000209	Region_Name	South_West_England	Local authority district(s)	Bath and North East Somerset; Bristol, City of; North Somerset	2021-01-11	2021-01-17	11.64	9.9217	13.5374
35097	antibody100 positivity	CIS	J06000209	Region_Name	South_West_England	Local authority district(s)	Bath and North East Somerset; Bristol, City of; North Somerset	2022-01-24	2022-01-30	89.6147	88.5476	90.6869
35098	antibody23 positivity	CIS	J06000209	Region_Name	South_West_England	Local authority district(s)	Bath and North East Somerset; Bristol, City of; North Somerset	2021-11-29	2021-12-05	91.0312	90.0062	92.0093
35099	swab positivity	CIS	J06000209	Region_Name	South_West_England	Local authority district(s)	Bath and North East Somerset; Bristol, City of; North Somerset	2021-11-08	2021-11-14	1.75443	1.45376	2.13188
35100	swab positivity	CIS	J06000209	Region_Name	South_West_England	Local authority district(s)	Bath and North East Somerset; Bristol, City of; North Somerset	2021-10-25	2021-10-31	2.73718	2.28659	3.26431
35101	swab positivity	CIS	J06000209	Region_Name	South_West_England	Local authority district(s)	Bath and North East Somerset; Bristol, City of; North Somerset	2020-12-14	2020-12-20	0.734566	0.519321	1.04018
35102	swab positivity	CIS	J06000209	Region_Name	South_West_England	Local authority district(s)	Bath and North East Somerset; Bristol, City of; North Somerset	2021-12-27	2022-01-02	5.3079	4.58508	6.17972
35103	antibody100 positivity	CIS	J06000209	Region_Name	South_West_England	Local authority district(s)	Bath and North East Somerset; Bristol, City of; North Somerset	2021-01-25	2021-01-31	8.00451	6.66121	9.61778
35104	antibody447 positivity	CIS	J06000209	Region_Name	South_West_England	Local authority district(s)	Bath and North East Somerset; Bristol, City of; North Somerset	2021-11-22	2021-11-28	40.7967	39.3396	42.3112
35105	swab positivity	CIS	J06000209	Region_Name	South_West_England	Local authority district(s)	Bath and North East Somerset; Bristol, City of; North Somerset	2020-12-28	2021-01-03	1.34624	1.05176	1.71449
35106	antibody23 positivity	CIS	J06000209	Region_Name	South_West_England	Local authority district(s)	Bath and North East Somerset; Bristol, City of; North Somerset	2022-02-07	2022-02-13	97.1437	96.142	97.9285
35107	swab positivity	CIS	J06000209	Region_Name	South_West_England	Local authority district(s)	Bath and North East Somerset; Bristol, City of; North Somerset	2021-02-08	2021-02-14	0.520283	0.387227	0.706848
35108	antibody100 positivity	CIS	J06000209	Region_Name	South_West_England	Local authority district(s)	Bath and North East Somerset; Bristol, City of; North Somerset	2021-05-10	2021-05-16	34.4341	33.2283	35.6521
35109	swab positivity	CIS	J06000209	Region_Name	South_West_England	Local authority district(s)	Bath and North East Somerset; Bristol, City of; North Somerset	2021-02-22	2021-02-28	0.306103	0.214169	0.435753
35110	antibody23 positivity	CIS	J06000209	Region_Name	South_West_England	Local authority district(s)	Bath and North East Somerset; Bristol, City of; North Somerset	2022-02-21	2022-02-27	97.5058	96.4665	98.2724
35111	swab positivity	CIS	J06000209	Region_Name	South_West_England	Local authority district(s)	Bath and North East Somerset; Bristol, City of; North Somerset	2021-04-12	2021-04-18	0.102751	0.0581714	0.182312
35112	antibody23 positivity	CIS	J06000209	Region_Name	South_West_England	Local authority district(s)	Bath and North East Somerset; Bristol, City of; North Somerset	2021-07-26	2021-08-01	84.4534	83.6073	85.3311
35113	swab positivity	CIS	J06000209	Region_Name	South_West_England	Local authority district(s)	Bath and North East Somerset; Bristol, City of; North Somerset	2021-05-17	2021-05-23	0.0838277	0.0466314	0.147451
35114	antibody100 positivity	CIS	J06000209	Region_Name	South_West_England	Local authority district(s)	Bath and North East Somerset; Bristol, City of; North Somerset	2021-04-19	2021-04-25	22.7564	21.5796	24.0054
35115	swab positivity	CIS	J06000209	Region_Name	South_West_England	Local authority district(s)	Bath and North East Somerset; Bristol, City of; North Somerset	2021-04-19	2021-04-25	0.0760651	0.042219	0.135944
35116	antibody23 positivity	CIS	J06000209	Region_Name	South_West_England	Local authority district(s)	Bath and North East Somerset; Bristol, City of; North Somerset	2021-08-16	2021-08-22	85.5564	84.6327	86.4825
35117	antibody100 positivity	CIS	J06000209	Region_Name	South_West_England	Local authority district(s)	Bath and North East Somerset; Bristol, City of; North Somerset	2021-05-03	2021-05-09	32.951	31.7378	34.1695
35118	antibody100 positivity	CIS	J06000209	Region_Name	South_West_England	Local authority district(s)	Bath and North East Somerset; Bristol, City of; North Somerset	2022-03-28	2022-04-03	94.1663	92.9581	95.3073
35119	antibody447 positivity	CIS	J06000209	Region_Name	South_West_England	Local authority district(s)	Bath and North East Somerset; Bristol, City of; North Somerset	2021-01-11	2021-01-17	0.0621098	0.0279897	0.132686
35120	swab positivity	CIS	J06000209	Region_Name	South_West_England	Local authority district(s)	Bath and North East Somerset; Bristol, City of; North Somerset	2021-04-05	2021-04-11	0.137688	0.0810906	0.232073
35121	antibody447 positivity	CIS	J06000209	Region_Name	South_West_England	Local authority district(s)	Bath and North East Somerset; Bristol, City of; North Somerset	2021-03-22	2021-03-28	5.58908	4.66709	6.67862
35122	antibody447 positivity	CIS	J06000209	Region_Name	South_West_England	Local authority district(s)	Bath and North East Somerset; Bristol, City of; North Somerset	2021-03-08	2021-03-14	3.70214	2.92146	4.67293
35123	swab positivity	CIS	J06000209	Region_Name	South_West_England	Local authority district(s)	Bath and North East Somerset; Bristol, City of; North Somerset	2021-09-13	2021-09-19	1.44244	1.15595	1.78646
35124	swab positivity	CIS	J06000209	Region_Name	South_West_England	Local authority district(s)	Bath and North East Somerset; Bristol, City of; North Somerset	2021-10-04	2021-10-10	2.22306	1.85596	2.65417
35125	antibody100 positivity	CIS	J06000209	Region_Name	South_West_England	Local authority district(s)	Bath and North East Somerset; Bristol, City of; North Somerset	2021-01-11	2021-01-17	6.12886	4.93866	7.60894
35126	antibody23 positivity	CIS	J06000209	Region_Name	South_West_England	Local authority district(s)	Bath and North East Somerset; Bristol, City of; North Somerset	2021-01-04	2021-01-10	10.8578	9.1603	12.7843
35127	antibody447 positivity	CIS	J06000209	Region_Name	South_West_England	Local authority district(s)	Bath and North East Somerset; Bristol, City of; North Somerset	2022-01-31	2022-02-06	54.5632	53.06	56.0164
35128	antibody23 positivity	CIS	J06000209	Region_Name	South_West_England	Local authority district(s)	Bath and North East Somerset; Bristol, City of; North Somerset	2022-04-25	2022-05-01	99.6038	99.0508	99.8375
35129	swab positivity	CIS	J06000209	Region_Name	South_West_England	Local authority district(s)	Bath and North East Somerset; Bristol, City of; North Somerset	2020-12-07	2020-12-13	0.613372	0.39666	0.951025
35130	antibody23 positivity	CIS	J06000209	Region_Name	South_West_England	Local authority district(s)	Bath and North East Somerset; Bristol, City of; North Somerset	2021-04-19	2021-04-25	49.9631	48.6119	51.2736
35131	antibody100 positivity	CIS	J06000209	Region_Name	South_West_England	Local authority district(s)	Bath and North East Somerset; Bristol, City of; North Somerset	2021-08-09	2021-08-15	57.8718	56.593	59.1859
35132	antibody447 positivity	CIS	J06000209	Region_Name	South_West_England	Local authority district(s)	Bath and North East Somerset; Bristol, City of; North Somerset	2021-12-20	2021-12-26	52.2793	50.7362	53.8443
35133	antibody447 positivity	CIS	J06000209	Region_Name	South_West_England	Local authority district(s)	Bath and North East Somerset; Bristol, City of; North Somerset	2022-03-28	2022-04-03	72.9866	71.6134	74.3296
35134	antibody447 positivity	CIS	J06000209	Region_Name	South_West_England	Local authority district(s)	Bath and North East Somerset; Bristol, City of; North Somerset	2021-05-17	2021-05-23	14.7688	13.7361	15.9069
35135	antibody447 positivity	CIS	J06000209	Region_Name	South_West_England	Local authority district(s)	Bath and North East Somerset; Bristol, City of; North Somerset	2021-10-04	2021-10-10	24.2868	23.0059	25.5678
35136	antibody100 positivity	CIS	J06000209	Region_Name	South_West_England	Local authority district(s)	Bath and North East Somerset; Bristol, City of; North Somerset	2021-06-14	2021-06-20	52.7089	51.5272	53.9054
35137	antibody100 positivity	CIS	J06000209	Region_Name	South_West_England	Local authority district(s)	Bath and North East Somerset; Bristol, City of; North Somerset	2021-10-04	2021-10-10	56.7309	55.3345	58.1163
35138	swab positivity	CIS	J06000209	Region_Name	South_West_England	Local authority district(s)	Bath and North East Somerset; Bristol, City of; North Somerset	2021-07-26	2021-08-01	1.32784	1.02354	1.7353
35139	antibody23 positivity	CIS	J06000209	Region_Name	South_West_England	Local authority district(s)	Bath and North East Somerset; Bristol, City of; North Somerset	2021-04-12	2021-04-18	51.1573	49.7779	52.4527
35140	antibody23 positivity	CIS	J06000209	Region_Name	South_West_England	Local authority district(s)	Bath and North East Somerset; Bristol, City of; North Somerset	2021-10-25	2021-10-31	89.5764	88.48	90.6375
35141	antibody447 positivity	CIS	J06000209	Region_Name	South_West_England	Local authority district(s)	Bath and North East Somerset; Bristol, City of; North Somerset	2021-04-19	2021-04-25	9.46392	8.4889	10.4928
35142	antibody100 positivity	CIS	J06000209	Region_Name	South_West_England	Local authority district(s)	Bath and North East Somerset; Bristol, City of; North Somerset	2021-10-25	2021-10-31	62.6321	61.1868	64.1129
35143	antibody447 positivity	CIS	J06000209	Region_Name	South_West_England	Local authority district(s)	Bath and North East Somerset; Bristol, City of; North Somerset	2021-06-07	2021-06-13	16.7409	15.6702	17.8569
35144	antibody100 positivity	CIS	J06000209	Region_Name	South_West_England	Local authority district(s)	Bath and North East Somerset; Bristol, City of; North Somerset	2021-12-20	2021-12-26	85.4396	84.2978	86.5973
35145	swab positivity	CIS	J06000209	Region_Name	South_West_England	Local authority district(s)	Bath and North East Somerset; Bristol, City of; North Somerset	2021-12-06	2021-12-12	1.77399	1.46717	2.14196
35146	antibody100 positivity	CIS	J06000209	Region_Name	South_West_England	Local authority district(s)	Bath and North East Somerset; Bristol, City of; North Somerset	2021-11-22	2021-11-28	71.229	69.9327	72.5574
35147	antibody23 positivity	CIS	J06000209	Region_Name	South_West_England	Local authority district(s)	Bath and North East Somerset; Bristol, City of; North Somerset	2021-04-26	2021-05-02	53.9772	52.7238	55.1153
35148	antibody447 positivity	CIS	J06000209	Region_Name	South_West_England	Local authority district(s)	Bath and North East Somerset; Bristol, City of; North Somerset	2021-10-25	2021-10-31	27.8904	26.5387	29.3217
35149	swab positivity	CIS	J06000209	Region_Name	South_West_England	Local authority district(s)	Bath and North East Somerset; Bristol, City of; North Somerset	2021-01-11	2021-01-17	1.21999	0.970208	1.52968
35150	antibody100 positivity	CIS	J06000209	Region_Name	South_West_England	Local authority district(s)	Bath and North East Somerset; Bristol, City of; North Somerset	2021-11-29	2021-12-05	74.0396	72.7105	75.3491
35151	antibody100 positivity	CIS	J06000209	Region_Name	South_West_England	Local authority district(s)	Bath and North East Somerset; Bristol, City of; North Somerset	2021-04-12	2021-04-18	22.8171	21.4721	24.2404
35152	antibody23 positivity	CIS	J06000209	Region_Name	South_West_England	Local authority district(s)	Bath and North East Somerset; Bristol, City of; North Somerset	2020-12-21	2020-12-27	8.31271	6.5318	10.5206
35153	swab positivity	CIS	J06000209	Region_Name	South_West_England	Local authority district(s)	Bath and North East Somerset; Bristol, City of; North Somerset	2020-12-21	2020-12-27	1.13731	0.857248	1.50498
35154	antibody447 positivity	CIS	J06000209	Region_Name	South_West_England	Local authority district(s)	Bath and North East Somerset; Bristol, City of; North Somerset	2021-07-26	2021-08-01	19.7403	18.5702	20.9588
35155	antibody23 positivity	CIS	J06000209	Region_Name	South_West_England	Local authority district(s)	Bath and North East Somerset; Bristol, City of; North Somerset	2021-11-01	2021-11-07	89.2246	88.1693	90.258
35156	antibody447 positivity	CIS	J06000209	Region_Name	South_West_England	Local authority district(s)	Bath and North East Somerset; Bristol, City of; North Somerset	2021-09-13	2021-09-19	21.4962	20.3016	22.7444
35157	antibody447 positivity	CIS	J06000209	Region_Name	South_West_England	Local authority district(s)	Bath and North East Somerset; Bristol, City of; North Somerset	2021-08-23	2021-08-29	19.7849	18.6146	21.005
35158	antibody23 positivity	CIS	J06000209	Region_Name	South_West_England	Local authority district(s)	Bath and North East Somerset; Bristol, City of; North Somerset	2021-03-29	2021-04-04	44.9357	43.3136	46.5277
35159	antibody23 positivity	CIS	J06000209	Region_Name	South_West_England	Local authority district(s)	Bath and North East Somerset; Bristol, City of; North Somerset	2021-09-20	2021-09-26	88.0004	86.9405	89.0468
35160	swab positivity	CIS	J06000209	Region_Name	South_West_England	Local authority district(s)	Bath and North East Somerset; Bristol, City of; North Somerset	2021-02-01	2021-02-07	0.748989	0.574755	0.985587
35161	antibody23 positivity	CIS	J06000209	Region_Name	South_West_England	Local authority district(s)	Bath and North East Somerset; Bristol, City of; North Somerset	2021-02-15	2021-02-21	23.549	21.6171	25.5447
35162	antibody447 positivity	CIS	J06000209	Region_Name	South_West_England	Local authority district(s)	Bath and North East Somerset; Bristol, City of; North Somerset	2020-12-21	2020-12-27	0.0463477	0.0177728	0.123394
35163	antibody100 positivity	CIS	J06000209	Region_Name	South_West_England	Local authority district(s)	Bath and North East Somerset; Bristol, City of; North Somerset	2022-02-28	2022-03-06	93.9921	92.9647	95.0152
35164	antibody23 positivity	CIS	J06000209	Region_Name	South_West_England	Local authority district(s)	Bath and North East Somerset; Bristol, City of; North Somerset	2021-12-06	2021-12-12	92.2802	91.2567	93.2346
35165	swab positivity	CIS	J06000209	Region_Name	South_West_England	Local authority district(s)	Bath and North East Somerset; Bristol, City of; North Somerset	2022-03-07	2022-03-13	5.5555	4.90942	6.31109
35166	antibody100 positivity	CIS	J06000209	Region_Name	South_West_England	Local authority district(s)	Bath and North East Somerset; Bristol, City of; North Somerset	2020-12-21	2020-12-27	3.57588	2.58129	4.97026
35167	antibody447 positivity	CIS	J06000209	Region_Name	South_West_England	Local authority district(s)	Bath and North East Somerset; Bristol, City of; North Somerset	2022-01-03	2022-01-09	61.6737	60.3137	62.9807
35168	swab positivity	CIS	J06000209	Region_Name	South_West_England	Local authority district(s)	Bath and North East Somerset; Bristol, City of; North Somerset	2021-09-20	2021-09-26	1.57249	1.28184	1.93674
35169	antibody100 positivity	CIS	J06000209	Region_Name	South_West_England	Local authority district(s)	Bath and North East Somerset; Bristol, City of; North Somerset	2021-11-01	2021-11-07	64.125	62.7214	65.5547
35170	swab positivity	CIS	J06000209	Region_Name	South_West_England	Local authority district(s)	Bath and North East Somerset; Bristol, City of; North Somerset	2022-02-14	2022-02-20	3.88188	3.37189	4.46437
35171	antibody100 positivity	CIS	J06000209	Region_Name	South_West_England	Local authority district(s)	Bath and North East Somerset; Bristol, City of; North Somerset	2021-04-26	2021-05-02	28.9981	27.7224	30.3148
35172	antibody447 positivity	CIS	J06000209	Region_Name	South_West_England	Local authority district(s)	Bath and North East Somerset; Bristol, City of; North Somerset	2021-04-26	2021-05-02	10.1994	9.23425	11.2432
35173	antibody23 positivity	CIS	J06000209	Region_Name	South_West_England	Local authority district(s)	Bath and North East Somerset; Bristol, City of; North Somerset	2022-02-28	2022-03-06	98.7625	98.0376	99.2315
35174	swab positivity	CIS	J06000209	Region_Name	South_West_England	Local authority district(s)	Bath and North East Somerset; Bristol, City of; North Somerset	2021-09-06	2021-09-12	1.49821	1.18516	1.87589
35175	antibody100 positivity	CIS	J06000209	Region_Name	South_West_England	Local authority district(s)	Bath and North East Somerset; Bristol, City of; North Somerset	2021-05-17	2021-05-23	38.4721	37.1961	39.7099
35176	antibody100 positivity	CIS	J06000209	Region_Name	South_West_England	Local authority district(s)	Bath and North East Somerset; Bristol, City of; North Somerset	2021-10-18	2021-10-24	60.6268	59.2223	62.0528
35177	antibody100 positivity	CIS	J06000209	Region_Name	South_West_England	Local authority district(s)	Bath and North East Somerset; Bristol, City of; North Somerset	2022-01-31	2022-02-06	89.4511	88.4107	90.5116
35178	antibody447 positivity	CIS	J06000209	Region_Name	South_West_England	Local authority district(s)	Bath and North East Somerset; Bristol, City of; North Somerset	2021-04-12	2021-04-18	8.00482	7.07238	9.0358
35179	antibody447 positivity	CIS	J06000209	Region_Name	South_West_England	Local authority district(s)	Bath and North East Somerset; Bristol, City of; North Somerset	2021-06-21	2021-06-27	18.851	17.7331	20.0184
35180	antibody447 positivity	CIS	J06000209	Region_Name	South_West_England	Local authority district(s)	Bath and North East Somerset; Bristol, City of; North Somerset	2022-02-21	2022-02-27	60.2747	58.731	61.7721
35181	antibody23 positivity	CIS	J06000209	Region_Name	South_West_England	Local authority district(s)	Bath and North East Somerset; Bristol, City of; North Somerset	2022-02-14	2022-02-20	97.7945	96.863	98.485
35182	antibody447 positivity	CIS	J06000209	Region_Name	South_West_England	Local authority district(s)	Bath and North East Somerset; Bristol, City of; North Somerset	2020-12-07	2020-12-13	0.0303357	0.00890279	0.10147
35183	antibody100 positivity	CIS	J06000209	Region_Name	South_West_England	Local authority district(s)	Bath and North East Somerset; Bristol, City of; North Somerset	2022-02-14	2022-02-20	91.8601	90.7455	92.9608
35184	antibody447 positivity	CIS	J06000209	Region_Name	South_West_England	Local authority district(s)	Bath and North East Somerset; Bristol, City of; North Somerset	2021-11-08	2021-11-14	31.8953	30.5507	33.3149
35185	antibody447 positivity	CIS	J06000209	Region_Name	South_West_England	Local authority district(s)	Bath and North East Somerset; Bristol, City of; North Somerset	2022-04-25	2022-05-01	69.7225	67.2581	72.0837
35186	antibody447 positivity	CIS	J06000209	Region_Name	South_West_England	Local authority district(s)	Bath and North East Somerset; Bristol, City of; North Somerset	2022-03-07	2022-03-13	76.1998	74.9988	77.409
35187	antibody447 positivity	CIS	J06000209	Region_Name	South_West_England	Local authority district(s)	Bath and North East Somerset; Bristol, City of; North Somerset	2021-01-04	2021-01-10	0.0590312	0.0266614	0.134715
35188	swab positivity	CIS	J06000209	Region_Name	South_West_England	Local authority district(s)	Bath and North East Somerset; Bristol, City of; North Somerset	2022-02-28	2022-03-06	4.08883	3.56181	4.71084
35189	antibody100 positivity	CIS	J06000209	Region_Name	South_West_England	Local authority district(s)	Bath and North East Somerset; Bristol, City of; North Somerset	2021-11-08	2021-11-14	65.2962	63.8894	66.6892
35190	antibody23 positivity	CIS	J06000209	Region_Name	South_West_England	Local authority district(s)	Bath and North East Somerset; Bristol, City of; North Somerset	2021-11-22	2021-11-28	90.7369	89.7043	91.7976
35191	antibody447 positivity	CIS	J06000209	Region_Name	South_West_England	Local authority district(s)	Bath and North East Somerset; Bristol, City of; North Somerset	2021-10-18	2021-10-24	27.6606	26.2825	29.0432
35192	antibody447 positivity	CIS	J06000209	Region_Name	South_West_England	Local authority district(s)	Bath and North East Somerset; Bristol, City of; North Somerset	2021-06-14	2021-06-20	14.6094	13.6663	15.5974
35193	swab positivity	CIS	J06000209	Region_Name	South_West_England	Local authority district(s)	Bath and North East Somerset; Bristol, City of; North Somerset	2021-02-15	2021-02-21	0.422528	0.306473	0.59179
35194	antibody23 positivity	CIS	J06000209	Region_Name	South_West_England	Local authority district(s)	Bath and North East Somerset; Bristol, City of; North Somerset	2021-10-18	2021-10-24	89.1365	88.0658	90.1854
35195	swab positivity	CIS	J06000209	Region_Name	South_West_England	Local authority district(s)	Bath and North East Somerset; Bristol, City of; North Somerset	2022-04-18	2022-04-24	3.44738	2.88365	4.11591
35196	swab positivity	CIS	J06000209	Region_Name	South_West_England	Local authority district(s)	Bath and North East Somerset; Bristol, City of; North Somerset	2021-03-29	2021-04-04	0.230003	0.139631	0.38293
35197	antibody23 positivity	CIS	J06000209	Region_Name	South_West_England	Local authority district(s)	Bath and North East Somerset; Bristol, City of; North Somerset	2022-04-18	2022-04-24	98.7282	97.7754	99.29
35198	antibody100 positivity	CIS	J06000209	Region_Name	South_West_England	Local authority district(s)	Bath and North East Somerset; Bristol, City of; North Somerset	2020-12-07	2020-12-13	3.46079	2.39183	4.93161
35199	antibody23 positivity	CIS	J06000209	Region_Name	South_West_England	Local authority district(s)	Bath and North East Somerset; Bristol, City of; North Somerset	2020-12-07	2020-12-13	7.02902	5.33966	9.07427
35200	antibody100 positivity	CIS	J06000209	Region_Name	South_West_England	Local authority district(s)	Bath and North East Somerset; Bristol, City of; North Somerset	2020-12-14	2020-12-20	4.04588	2.88206	5.62089
35201	antibody23 positivity	CIS	J06000209	Region_Name	South_West_England	Local authority district(s)	Bath and North East Somerset; Bristol, City of; North Somerset	2020-12-14	2020-12-20	7.72271	6.06247	9.75788
35202	antibody23 positivity	CIS	J06000209	Region_Name	South_West_England	Local authority district(s)	Bath and North East Somerset; Bristol, City of; North Somerset	2021-02-01	2021-02-07	16.024	14.2581	17.8969
35203	antibody23 positivity	CIS	J06000209	Region_Name	South_West_England	Local authority district(s)	Bath and North East Somerset; Bristol, City of; North Somerset	2021-09-06	2021-09-12	87.6873	86.6985	88.7255
35204	antibody23 positivity	CIS	J06000209	Region_Name	South_West_England	Local authority district(s)	Bath and North East Somerset; Bristol, City of; North Somerset	2021-05-17	2021-05-23	61.5567	60.3548	62.7092
35205	antibody100 positivity	CIS	J06000209	Region_Name	South_West_England	Local authority district(s)	Bath and North East Somerset; Bristol, City of; North Somerset	2021-02-01	2021-02-07	8.21609	7.01896	9.65418
35206	antibody23 positivity	CIS	J06000209	Region_Name	South_West_England	Local authority district(s)	Bath and North East Somerset; Bristol, City of; North Somerset	2021-10-04	2021-10-10	87.7396	86.6701	88.8372
35207	antibody447 positivity	CIS	J06000209	Region_Name	South_West_England	Local authority district(s)	Bath and North East Somerset; Bristol, City of; North Somerset	2021-11-01	2021-11-07	28.2036	26.8775	29.6295
35208	antibody100 positivity	CIS	J06000209	Region_Name	South_West_England	Local authority district(s)	Bath and North East Somerset; Bristol, City of; North Somerset	2021-06-21	2021-06-27	55.5561	54.3358	56.8003
35209	antibody100 positivity	CIS	J06000209	Region_Name	South_West_England	Local authority district(s)	Bath and North East Somerset; Bristol, City of; North Somerset	2022-04-25	2022-05-01	96.1508	94.6983	97.2742
35210	antibody447 positivity	CIS	J06000209	Region_Name	South_West_England	Local authority district(s)	Bath and North East Somerset; Bristol, City of; North Somerset	2021-12-06	2021-12-12	44.4739	42.9394	45.9914
35211	swab positivity	CIS	J06000209	Region_Name	South_West_England	Local authority district(s)	Bath and North East Somerset; Bristol, City of; North Somerset	2022-02-07	2022-02-13	4.40606	3.83832	5.02802
35212	antibody100 positivity	CIS	J06000209	Region_Name	South_West_England	Local authority district(s)	Bath and North East Somerset; Bristol, City of; North Somerset	2021-12-27	2022-01-02	87.7964	86.9373	88.7236
35213	swab positivity	CIS	J06000209	Region_Name	South_West_England	Local authority district(s)	Bath and North East Somerset; Bristol, City of; North Somerset	2022-01-31	2022-02-06	5.12583	4.50034	5.80757
35214	antibody100 positivity	CIS	J06000209	Region_Name	South_West_England	Local authority district(s)	Bath and North East Somerset; Bristol, City of; North Somerset	2021-09-13	2021-09-19	59.5752	58.2188	60.957
35215	antibody23 positivity	CIS	J06000209	Region_Name	South_West_England	Local authority district(s)	Bath and North East Somerset; Bristol, City of; North Somerset	2021-12-27	2022-01-02	93.7166	92.6467	94.7541
35216	antibody447 positivity	CIS	J06000209	Region_Name	South_West_England	Local authority district(s)	Bath and North East Somerset; Bristol, City of; North Somerset	2021-02-01	2021-02-07	0.497353	0.313751	0.791853
35217	antibody447 positivity	CIS	J06000209	Region_Name	South_West_England	Local authority district(s)	Bath and North East Somerset; Bristol, City of; North Somerset	2021-03-29	2021-04-04	6.31762	5.36877	7.38215
35218	antibody23 positivity	CIS	J06000209	Region_Name	South_West_England	Local authority district(s)	Bath and North East Somerset; Bristol, City of; North Somerset	2022-01-31	2022-02-06	97.163	96.1878	97.9289
35219	antibody100 positivity	CIS	J06000209	Region_Name	South_West_England	Local authority district(s)	Bath and North East Somerset; Bristol, City of; North Somerset	2022-04-18	2022-04-24	95.0462	93.7087	96.2251
35220	antibody23 positivity	CIS	J06000209	Region_Name	South_West_England	Local authority district(s)	Bath and North East Somerset; Bristol, City of; North Somerset	2021-09-13	2021-09-19	88.2751	87.3244	89.2428
35221	antibody100 positivity	CIS	J06000209	Region_Name	South_West_England	Local authority district(s)	Bath and North East Somerset; Bristol, City of; North Somerset	2021-03-29	2021-04-04	20.646	19.2455	22.161
35222	antibody100 positivity	CIS	J06000209	Region_Name	South_West_England	Local authority district(s)	Bath and North East Somerset; Bristol, City of; North Somerset	2021-09-06	2021-09-12	61.5616	60.1561	62.9912
35223	swab positivity	CIS	J06000209	Region_Name	South_West_England	Local authority district(s)	Bath and North East Somerset; Bristol, City of; North Somerset	2021-04-26	2021-05-02	0.0682118	0.0374781	0.123695
35224	antibody447 positivity	CIS	J06000209	Region_Name	South_West_England	Local authority district(s)	Bath and North East Somerset; Bristol, City of; North Somerset	2022-02-14	2022-02-20	60.0834	58.5732	61.6066
35225	swab positivity	CIS	J06000210	Region_Name	South_West_England	Local authority district(s)	Wiltshire	2021-11-01	2021-11-07	2.52277	2.05056	3.07609
35226	antibody100 positivity	CIS	J06000210	Region_Name	South_West_England	Local authority district(s)	Wiltshire	2022-02-14	2022-02-20	92.9243	92.0318	93.7766
35227	swab positivity	CIS	J06000210	Region_Name	South_West_England	Local authority district(s)	Wiltshire	2022-01-17	2022-01-23	3.76474	3.23343	4.42597
35228	antibody23 positivity	CIS	J06000210	Region_Name	South_West_England	Local authority district(s)	Wiltshire	2022-04-11	2022-04-17	98.9049	98.1993	99.3611
35229	swab positivity	CIS	J06000210	Region_Name	South_West_England	Local authority district(s)	Wiltshire	2021-10-25	2021-10-31	3.38959	2.77216	4.05585
35230	antibody100 positivity	CIS	J06000210	Region_Name	South_West_England	Local authority district(s)	Wiltshire	2021-10-25	2021-10-31	57.8289	56.0968	59.4792
35231	antibody23 positivity	CIS	J06000210	Region_Name	South_West_England	Local authority district(s)	Wiltshire	2021-11-01	2021-11-07	90.5367	89.5992	91.4161
35232	swab positivity	CIS	J06000210	Region_Name	South_West_England	Local authority district(s)	Wiltshire	2022-02-14	2022-02-20	3.91761	3.34569	4.58088
35233	antibody447 positivity	CIS	J06000210	Region_Name	South_West_England	Local authority district(s)	Wiltshire	2021-06-28	2021-07-04	17.956	16.5317	19.4248
35234	swab positivity	CIS	J06000210	Region_Name	South_West_England	Local authority district(s)	Wiltshire	2021-03-29	2021-04-04	0.23361	0.135399	0.413958
35235	antibody447 positivity	CIS	J06000210	Region_Name	South_West_England	Local authority district(s)	Wiltshire	2022-02-14	2022-02-20	60.6798	59.0208	62.2723
35236	antibody23 positivity	CIS	J06000210	Region_Name	South_West_England	Local authority district(s)	Wiltshire	2022-02-14	2022-02-20	97.9928	97.2396	98.5538
35237	antibody447 positivity	CIS	J06000210	Region_Name	South_West_England	Local authority district(s)	Wiltshire	2021-08-23	2021-08-29	16.9017	15.6428	18.2275
35238	swab positivity	CIS	J06000210	Region_Name	South_West_England	Local authority district(s)	Wiltshire	2021-11-22	2021-11-28	1.74834	1.4024	2.1825
35239	antibody100 positivity	CIS	J06000210	Region_Name	South_West_England	Local authority district(s)	Wiltshire	2021-12-20	2021-12-26	86.9517	85.9496	87.9397
35240	antibody23 positivity	CIS	J06000210	Region_Name	South_West_England	Local authority district(s)	Wiltshire	2022-04-25	2022-05-01	99.6256	99.152	99.8338
35241	antibody23 positivity	CIS	J06000210	Region_Name	South_West_England	Local authority district(s)	Wiltshire	2021-06-07	2021-06-13	77.3717	76.4307	78.3402
35242	antibody100 positivity	CIS	J06000210	Region_Name	South_West_England	Local authority district(s)	Wiltshire	2021-03-29	2021-04-04	20.1788	18.4852	21.9696
35243	antibody447 positivity	CIS	J06000210	Region_Name	South_West_England	Local authority district(s)	Wiltshire	2022-01-17	2022-01-23	60.5679	58.9525	62.1048
35244	antibody100 positivity	CIS	J06000210	Region_Name	South_West_England	Local authority district(s)	Wiltshire	2021-06-07	2021-06-13	51.3696	49.7567	52.9943
35245	swab positivity	CIS	J06000210	Region_Name	South_West_England	Local authority district(s)	Wiltshire	2021-09-27	2021-10-03	2.29313	1.84879	2.83013
35246	antibody23 positivity	CIS	J06000210	Region_Name	South_West_England	Local authority district(s)	Wiltshire	2021-07-19	2021-07-25	88.4025	87.6843	89.0993
35247	antibody23 positivity	CIS	J06000210	Region_Name	South_West_England	Local authority district(s)	Wiltshire	2021-09-27	2021-10-03	89.0398	88.0245	90.0217
35248	swab positivity	CIS	J06000210	Region_Name	South_West_England	Local authority district(s)	Wiltshire	2022-01-10	2022-01-16	3.47893	2.95336	4.09807
35249	antibody23 positivity	CIS	J06000210	Region_Name	South_West_England	Local authority district(s)	Wiltshire	2021-05-03	2021-05-09	65.1729	63.9507	66.4266
35250	swab positivity	CIS	J06000210	Region_Name	South_West_England	Local authority district(s)	Wiltshire	2021-04-12	2021-04-18	0.0948969	0.0503017	0.18541
35251	swab positivity	CIS	J06000210	Region_Name	South_West_England	Local authority district(s)	Wiltshire	2022-04-25	2022-05-01	2.5272	1.94311	3.26278
35252	swab positivity	CIS	J06000210	Region_Name	South_West_England	Local authority district(s)	Wiltshire	2021-11-15	2021-11-21	1.97924	1.60419	2.45567
35253	antibody23 positivity	CIS	J06000210	Region_Name	South_West_England	Local authority district(s)	Wiltshire	2021-06-28	2021-07-04	85.0841	84.2285	85.9093
35254	antibody23 positivity	CIS	J06000210	Region_Name	South_West_England	Local authority district(s)	Wiltshire	2021-04-12	2021-04-18	56.9334	55.3721	58.4564
35255	antibody447 positivity	CIS	J06000210	Region_Name	South_West_England	Local authority district(s)	Wiltshire	2021-03-29	2021-04-04	5.72332	4.72556	6.96179
35256	antibody23 positivity	CIS	J06000210	Region_Name	South_West_England	Local authority district(s)	Wiltshire	2021-08-16	2021-08-22	89.6721	88.9112	90.4361
35257	swab positivity	CIS	J06000210	Region_Name	South_West_England	Local authority district(s)	Wiltshire	2021-08-23	2021-08-29	1.60537	1.21945	2.11164
35258	antibody23 positivity	CIS	J06000210	Region_Name	South_West_England	Local authority district(s)	Wiltshire	2022-01-03	2022-01-09	95.7553	95.1567	96.3407
35259	swab positivity	CIS	J06000210	Region_Name	South_West_England	Local authority district(s)	Wiltshire	2021-07-19	2021-07-25	1.23609	0.852926	1.77673
35260	antibody100 positivity	CIS	J06000210	Region_Name	South_West_England	Local authority district(s)	Wiltshire	2021-07-19	2021-07-25	60.2032	58.5326	61.7457
35261	swab positivity	CIS	J06000210	Region_Name	South_West_England	Local authority district(s)	Wiltshire	2022-04-18	2022-04-24	3.98269	3.28053	4.80891
35262	swab positivity	CIS	J06000210	Region_Name	South_West_England	Local authority district(s)	Wiltshire	2022-03-14	2022-03-20	6.58458	5.77378	7.47739
35263	antibody447 positivity	CIS	J06000210	Region_Name	South_West_England	Local authority district(s)	Wiltshire	2021-08-30	2021-09-05	13.6668	12.5711	14.8192
35264	swab positivity	CIS	J06000210	Region_Name	South_West_England	Local authority district(s)	Wiltshire	2021-03-22	2021-03-28	0.197634	0.118378	0.340082
35265	antibody100 positivity	CIS	J06000210	Region_Name	South_West_England	Local authority district(s)	Wiltshire	2022-01-10	2022-01-16	92.3125	91.7194	92.8823
35266	antibody23 positivity	CIS	J06000210	Region_Name	South_West_England	Local authority district(s)	Wiltshire	2021-05-10	2021-05-16	66.5863	65.2636	67.8862
35267	antibody447 positivity	CIS	J06000210	Region_Name	South_West_England	Local authority district(s)	Wiltshire	2021-11-15	2021-11-21	36.0073	34.4258	37.6428
35268	antibody23 positivity	CIS	J06000210	Region_Name	South_West_England	Local authority district(s)	Wiltshire	2022-05-02	2022-05-08	99.6661	99.12	99.8755
35269	swab positivity	CIS	J06000210	Region_Name	South_West_England	Local authority district(s)	Wiltshire	2021-12-06	2021-12-12	1.4976	1.19958	1.87242
35270	antibody100 positivity	CIS	J06000210	Region_Name	South_West_England	Local authority district(s)	Wiltshire	2021-10-04	2021-10-10	52.3898	50.7002	53.9903
35271	swab positivity	CIS	J06000210	Region_Name	South_West_England	Local authority district(s)	Wiltshire	2021-03-15	2021-03-21	0.235235	0.144765	0.387655
35272	antibody447 positivity	CIS	J06000210	Region_Name	South_West_England	Local authority district(s)	Wiltshire	2021-07-19	2021-07-25	21.1411	19.5705	22.7793
35273	swab positivity	CIS	J06000210	Region_Name	South_West_England	Local authority district(s)	Wiltshire	2021-05-17	2021-05-23	0.0705273	0.0360984	0.139866
35274	antibody447 positivity	CIS	J06000210	Region_Name	South_West_England	Local authority district(s)	Wiltshire	2022-01-10	2022-01-16	64.9297	63.3601	66.4025
35275	antibody100 positivity	CIS	J06000210	Region_Name	South_West_England	Local authority district(s)	Wiltshire	2021-04-12	2021-04-18	22.9357	21.3614	24.6467
35276	antibody100 positivity	CIS	J06000210	Region_Name	South_West_England	Local authority district(s)	Wiltshire	2022-04-11	2022-04-17	95.9413	94.9862	96.818
35277	swab positivity	CIS	J06000210	Region_Name	South_West_England	Local authority district(s)	Wiltshire	2022-01-03	2022-01-09	3.89981	3.28614	4.62698
35278	antibody23 positivity	CIS	J06000210	Region_Name	South_West_England	Local authority district(s)	Wiltshire	2021-03-15	2021-03-21	41.6997	39.4983	43.9591
35279	antibody23 positivity	CIS	J06000210	Region_Name	South_West_England	Local authority district(s)	Wiltshire	2021-10-04	2021-10-10	89.3583	88.3533	90.3176
35280	antibody447 positivity	CIS	J06000210	Region_Name	South_West_England	Local authority district(s)	Wiltshire	2021-12-20	2021-12-26	55.4261	53.6777	57.1441
35281	antibody100 positivity	CIS	J06000210	Region_Name	South_West_England	Local authority district(s)	Wiltshire	2021-07-05	2021-07-11	58.9749	57.2689	60.5903
35282	antibody23 positivity	CIS	J06000210	Region_Name	South_West_England	Local authority district(s)	Wiltshire	2021-07-26	2021-08-01	89.0756	88.3373	89.7901
35283	antibody100 positivity	CIS	J06000210	Region_Name	South_West_England	Local authority district(s)	Wiltshire	2022-03-28	2022-04-03	95.3182	94.3998	96.168
35284	antibody100 positivity	CIS	J06000210	Region_Name	South_West_England	Local authority district(s)	Wiltshire	2022-01-17	2022-01-23	91.5916	90.8101	92.3762
35285	antibody100 positivity	CIS	J06000210	Region_Name	South_West_England	Local authority district(s)	Wiltshire	2021-08-23	2021-08-29	58.7087	57.0659	60.3007
35286	swab positivity	CIS	J06000210	Region_Name	South_West_England	Local authority district(s)	Wiltshire	2022-03-28	2022-04-03	7.48893	6.58229	8.49355
35287	antibody100 positivity	CIS	J06000210	Region_Name	South_West_England	Local authority district(s)	Wiltshire	2021-03-15	2021-03-21	15.2008	13.6102	16.9433
35288	antibody447 positivity	CIS	J06000210	Region_Name	South_West_England	Local authority district(s)	Wiltshire	2021-03-01	2021-03-07	2.39008	1.74794	3.27878
35289	antibody100 positivity	CIS	J06000210	Region_Name	South_West_England	Local authority district(s)	Wiltshire	2021-03-01	2021-03-07	14.6089	12.9064	16.454
35290	antibody447 positivity	CIS	J06000210	Region_Name	South_West_England	Local authority district(s)	Wiltshire	2021-09-20	2021-09-26	22.0785	20.6658	23.5726
35291	swab positivity	CIS	J06000210	Region_Name	South_West_England	Local authority district(s)	Wiltshire	2021-12-13	2021-12-19	2.08988	1.68512	2.57618
35292	antibody23 positivity	CIS	J06000210	Region_Name	South_West_England	Local authority district(s)	Wiltshire	2022-03-07	2022-03-13	98.8634	98.2671	99.2655
35293	antibody100 positivity	CIS	J06000210	Region_Name	South_West_England	Local authority district(s)	Wiltshire	2021-08-16	2021-08-22	57.7419	56.0722	59.3588
35294	antibody447 positivity	CIS	J06000210	Region_Name	South_West_England	Local authority district(s)	Wiltshire	2021-10-25	2021-10-31	24.1262	22.7076	25.6795
35295	swab positivity	CIS	J06000210	Region_Name	South_West_England	Local authority district(s)	Wiltshire	2021-02-08	2021-02-14	0.612219	0.440574	0.844232
35296	swab positivity	CIS	J06000210	Region_Name	South_West_England	Local authority district(s)	Wiltshire	2022-04-11	2022-04-17	5.85384	5.01266	6.8166
35297	antibody447 positivity	CIS	J06000210	Region_Name	South_West_England	Local authority district(s)	Wiltshire	2021-05-03	2021-05-09	13.068	11.7777	14.4951
35298	antibody23 positivity	CIS	J06000210	Region_Name	South_West_England	Local authority district(s)	Wiltshire	2021-03-01	2021-03-07	36.1818	34.0907	38.2964
35299	swab positivity	CIS	J06000210	Region_Name	South_West_England	Local authority district(s)	Wiltshire	2022-05-02	2022-05-08	2.16687	1.52549	3.10548
35300	antibody447 positivity	CIS	J06000210	Region_Name	South_West_England	Local authority district(s)	Wiltshire	2022-03-28	2022-04-03	73.927	72.4058	75.3678
35301	antibody23 positivity	CIS	J06000210	Region_Name	South_West_England	Local authority district(s)	Wiltshire	2021-10-25	2021-10-31	90.6238	89.6897	91.527
35302	antibody23 positivity	CIS	J06000210	Region_Name	South_West_England	Local authority district(s)	Wiltshire	2021-08-23	2021-08-29	89.6235	88.8051	90.3993
35303	antibody447 positivity	CIS	J06000210	Region_Name	South_West_England	Local authority district(s)	Wiltshire	2021-06-21	2021-06-27	19.8026	18.275	21.3657
35304	antibody100 positivity	CIS	J06000210	Region_Name	South_West_England	Local authority district(s)	Wiltshire	2021-03-22	2021-03-28	15.9667	14.5015	17.5679
35305	antibody100 positivity	CIS	J06000210	Region_Name	South_West_England	Local authority district(s)	Wiltshire	2021-02-22	2021-02-28	11.6587	10.1449	13.3721
35306	swab positivity	CIS	J06000210	Region_Name	South_West_England	Local authority district(s)	Wiltshire	2021-06-21	2021-06-27	0.349457	0.209916	0.582755
35307	antibody100 positivity	CIS	J06000210	Region_Name	South_West_England	Local authority district(s)	Wiltshire	2021-11-01	2021-11-07	59.9742	58.312	61.6053
35308	antibody447 positivity	CIS	J06000210	Region_Name	South_West_England	Local authority district(s)	Wiltshire	2021-04-12	2021-04-18	7.72331	6.66866	8.96687
35309	antibody23 positivity	CIS	J06000210	Region_Name	South_West_England	Local authority district(s)	Wiltshire	2021-02-01	2021-02-07	13.4423	11.6501	15.4323
35310	swab positivity	CIS	J06000210	Region_Name	South_West_England	Local authority district(s)	Wiltshire	2021-05-31	2021-06-06	0.110414	0.0581919	0.2138
35311	antibody100 positivity	CIS	J06000210	Region_Name	South_West_England	Local authority district(s)	Wiltshire	2021-11-15	2021-11-21	66.7685	65.1486	68.3377
35312	swab positivity	CIS	J06000210	Region_Name	South_West_England	Local authority district(s)	Wiltshire	2021-06-28	2021-07-04	0.434946	0.269513	0.702454
35313	antibody447 positivity	CIS	J06000210	Region_Name	South_West_England	Local authority district(s)	Wiltshire	2021-05-17	2021-05-23	16.0814	14.6431	17.6069
35314	antibody447 positivity	CIS	J06000210	Region_Name	South_West_England	Local authority district(s)	Wiltshire	2021-09-13	2021-09-19	17.6319	16.3637	18.9429
35315	antibody447 positivity	CIS	J06000210	Region_Name	South_West_England	Local authority district(s)	Wiltshire	2021-10-18	2021-10-24	23.1772	21.7328	24.6923
35316	antibody23 positivity	CIS	J06000210	Region_Name	South_West_England	Local authority district(s)	Wiltshire	2020-12-07	2020-12-13	4.65221	3.36272	6.40492
35317	antibody100 positivity	CIS	J06000210	Region_Name	South_West_England	Local authority district(s)	Wiltshire	2022-01-24	2022-01-30	91.451	90.6503	92.2651
35318	antibody23 positivity	CIS	J06000210	Region_Name	South_West_England	Local authority district(s)	Wiltshire	2021-08-09	2021-08-15	89.1949	88.4965	89.9088
35319	antibody100 positivity	CIS	J06000210	Region_Name	South_West_England	Local authority district(s)	Wiltshire	2021-01-25	2021-01-31	6.17233	4.9677	7.62584
35320	swab positivity	CIS	J06000210	Region_Name	South_West_England	Local authority district(s)	Wiltshire	2021-06-14	2021-06-20	0.150169	0.0863251	0.267735
35321	swab positivity	CIS	J06000210	Region_Name	South_West_England	Local authority district(s)	Wiltshire	2020-12-21	2020-12-27	0.781298	0.525527	1.17297
35322	antibody23 positivity	CIS	J06000210	Region_Name	South_West_England	Local authority district(s)	Wiltshire	2021-05-31	2021-06-06	74.0454	72.9339	75.1718
35323	antibody23 positivity	CIS	J06000210	Region_Name	South_West_England	Local authority district(s)	Wiltshire	2022-03-28	2022-04-03	99.0564	98.4716	99.4305
35324	antibody23 positivity	CIS	J06000210	Region_Name	South_West_England	Local authority district(s)	Wiltshire	2021-12-20	2021-12-26	95.5173	94.7436	96.2359
35325	antibody447 positivity	CIS	J06000210	Region_Name	South_West_England	Local authority district(s)	Wiltshire	2021-04-19	2021-04-25	9.51255	8.35508	10.8574
35326	antibody447 positivity	CIS	J06000210	Region_Name	South_West_England	Local authority district(s)	Wiltshire	2021-04-05	2021-04-11	6.31833	5.32688	7.5147
35327	antibody100 positivity	CIS	J06000210	Region_Name	South_West_England	Local authority district(s)	Wiltshire	2021-05-24	2021-05-30	44.151	42.4306	45.8478
35328	swab positivity	CIS	J06000210	Region_Name	South_West_England	Local authority district(s)	Wiltshire	2021-02-01	2021-02-07	0.847336	0.631374	1.14349
35329	antibody23 positivity	CIS	J06000210	Region_Name	South_West_England	Local authority district(s)	Wiltshire	2021-02-22	2021-02-28	29.4577	27.3242	31.6524
35330	antibody447 positivity	CIS	J06000210	Region_Name	South_West_England	Local authority district(s)	Wiltshire	2021-03-15	2021-03-21	4.83517	3.77427	6.19021
35331	antibody447 positivity	CIS	J06000210	Region_Name	South_West_England	Local authority district(s)	Wiltshire	2021-11-22	2021-11-28	40.3107	38.6596	42.0067
35332	antibody100 positivity	CIS	J06000210	Region_Name	South_West_England	Local authority district(s)	Wiltshire	2022-02-28	2022-03-06	95.1272	94.3977	95.8382
35333	swab positivity	CIS	J06000210	Region_Name	South_West_England	Local authority district(s)	Wiltshire	2021-07-05	2021-07-11	0.766219	0.494204	1.17544
35334	antibody100 positivity	CIS	J06000210	Region_Name	South_West_England	Local authority district(s)	Wiltshire	2021-10-11	2021-10-17	57.6341	56.0084	59.2493
35335	antibody100 positivity	CIS	J06000210	Region_Name	South_West_England	Local authority district(s)	Wiltshire	2021-03-08	2021-03-14	15.3611	13.7029	17.1164
35336	antibody100 positivity	CIS	J06000210	Region_Name	South_West_England	Local authority district(s)	Wiltshire	2021-09-27	2021-10-03	52.9249	51.2938	54.5785
35337	antibody447 positivity	CIS	J06000210	Region_Name	South_West_England	Local authority district(s)	Wiltshire	2022-04-11	2022-04-17	74.9113	73.1037	76.6444
35338	antibody23 positivity	CIS	J06000210	Region_Name	South_West_England	Local authority district(s)	Wiltshire	2022-02-28	2022-03-06	98.8783	98.2838	99.2834
35339	swab positivity	CIS	J06000210	Region_Name	South_West_England	Local authority district(s)	Wiltshire	2021-10-04	2021-10-10	2.61288	2.13751	3.17865
35340	swab positivity	CIS	J06000210	Region_Name	South_West_England	Local authority district(s)	Wiltshire	2022-02-21	2022-02-27	3.63563	3.1	4.2749
35341	swab positivity	CIS	J06000210	Region_Name	South_West_England	Local authority district(s)	Wiltshire	2022-03-21	2022-03-27	7.67521	6.77428	8.70499
35342	swab positivity	CIS	J06000210	Region_Name	South_West_England	Local authority district(s)	Wiltshire	2020-12-07	2020-12-13	0.366847	0.196974	0.692669
35343	antibody100 positivity	CIS	J06000210	Region_Name	South_West_England	Local authority district(s)	Wiltshire	2021-01-11	2021-01-17	4.49157	3.46325	5.81872
35344	antibody23 positivity	CIS	J06000210	Region_Name	South_West_England	Local authority district(s)	Wiltshire	2021-11-29	2021-12-05	92.6809	91.8941	93.4391
35345	antibody23 positivity	CIS	J06000210	Region_Name	South_West_England	Local authority district(s)	Wiltshire	2022-02-21	2022-02-27	97.7879	96.9746	98.4352
35346	swab positivity	CIS	J06000210	Region_Name	South_West_England	Local authority district(s)	Wiltshire	2020-12-28	2021-01-03	0.979867	0.699334	1.36636
35347	antibody447 positivity	CIS	J06000210	Region_Name	South_West_England	Local authority district(s)	Wiltshire	2021-01-25	2021-01-31	0.0805573	0.040557	0.16129
35348	antibody23 positivity	CIS	J06000210	Region_Name	South_West_England	Local authority district(s)	Wiltshire	2021-01-11	2021-01-17	8.45236	6.91856	10.1973
35349	antibody447 positivity	CIS	J06000210	Region_Name	South_West_England	Local authority district(s)	Wiltshire	2022-04-25	2022-05-01	68.8108	66.0377	71.3608
35350	antibody23 positivity	CIS	J06000210	Region_Name	South_West_England	Local authority district(s)	Wiltshire	2021-02-08	2021-02-14	17.3511	15.361	19.5461
35351	antibody100 positivity	CIS	J06000210	Region_Name	South_West_England	Local authority district(s)	Wiltshire	2021-12-13	2021-12-19	83.356	82.224	84.4399
35352	antibody23 positivity	CIS	J06000210	Region_Name	South_West_England	Local authority district(s)	Wiltshire	2021-08-30	2021-09-05	89.5028	88.6277	90.3338
35353	antibody23 positivity	CIS	J06000210	Region_Name	South_West_England	Local authority district(s)	Wiltshire	2021-06-21	2021-06-27	83.657	82.7891	84.5172
35354	antibody23 positivity	CIS	J06000210	Region_Name	South_West_England	Local authority district(s)	Wiltshire	2021-02-15	2021-02-21	22.2845	20.1336	24.5518
35355	swab positivity	CIS	J06000210	Region_Name	South_West_England	Local authority district(s)	Wiltshire	2021-02-22	2021-02-28	0.335012	0.226173	0.4996
35356	antibody100 positivity	CIS	J06000210	Region_Name	South_West_England	Local authority district(s)	Wiltshire	2021-04-05	2021-04-11	21.4875	19.8294	23.2668
35357	swab positivity	CIS	J06000210	Region_Name	South_West_England	Local authority district(s)	Wiltshire	2022-01-24	2022-01-30	4.45797	3.83411	5.17219
35358	swab positivity	CIS	J06000210	Region_Name	South_West_England	Local authority district(s)	Wiltshire	2022-01-31	2022-02-06	4.90462	4.23761	5.66686
35359	antibody447 positivity	CIS	J06000210	Region_Name	South_West_England	Local authority district(s)	Wiltshire	2021-02-15	2021-02-21	0.44367	0.290363	0.679511
35360	antibody447 positivity	CIS	J06000210	Region_Name	South_West_England	Local authority district(s)	Wiltshire	2021-05-24	2021-05-30	15.861	14.47	17.3256
35361	antibody23 positivity	CIS	J06000210	Region_Name	South_West_England	Local authority district(s)	Wiltshire	2022-04-04	2022-04-10	98.9374	98.2675	99.3577
35362	antibody100 positivity	CIS	J06000210	Region_Name	South_West_England	Local authority district(s)	Wiltshire	2021-09-13	2021-09-19	56.7336	55.1094	58.3338
35363	antibody447 positivity	CIS	J06000210	Region_Name	South_West_England	Local authority district(s)	Wiltshire	2021-10-04	2021-10-10	19.5687	18.2424	20.9502
35364	antibody447 positivity	CIS	J06000210	Region_Name	South_West_England	Local authority district(s)	Wiltshire	2021-05-31	2021-06-06	18.1489	16.6579	19.6779
35365	antibody23 positivity	CIS	J06000210	Region_Name	South_West_England	Local authority district(s)	Wiltshire	2021-03-29	2021-04-04	49.4732	47.5392	51.3729
35366	antibody100 positivity	CIS	J06000210	Region_Name	South_West_England	Local authority district(s)	Wiltshire	2021-08-30	2021-09-05	59.5029	57.9238	61.0768
35367	swab positivity	CIS	J06000210	Region_Name	South_West_England	Local authority district(s)	Wiltshire	2021-01-04	2021-01-10	0.983046	0.735962	1.32199
35368	antibody23 positivity	CIS	J06000210	Region_Name	South_West_England	Local authority district(s)	Wiltshire	2022-01-10	2022-01-16	95.971	95.3374	96.5838
35369	antibody23 positivity	CIS	J06000210	Region_Name	South_West_England	Local authority district(s)	Wiltshire	2021-05-17	2021-05-23	69.6559	68.336	70.9146
35370	antibody100 positivity	CIS	J06000210	Region_Name	South_West_England	Local authority district(s)	Wiltshire	2021-04-19	2021-04-25	23.5008	21.9551	25.1023
35371	antibody100 positivity	CIS	J06000210	Region_Name	South_West_England	Local authority district(s)	Wiltshire	2022-03-07	2022-03-13	95.4441	94.6482	96.1485
35372	antibody447 positivity	CIS	J06000210	Region_Name	South_West_England	Local authority district(s)	Wiltshire	2021-05-10	2021-05-16	15.563	14.0923	17.0414
35373	antibody23 positivity	CIS	J06000210	Region_Name	South_West_England	Local authority district(s)	Wiltshire	2021-03-22	2021-03-28	42.0491	39.9553	44.1516
35374	swab positivity	CIS	J06000210	Region_Name	South_West_England	Local authority district(s)	Wiltshire	2021-03-01	2021-03-07	0.286449	0.187314	0.440517
35375	antibody100 positivity	CIS	J06000210	Region_Name	South_West_England	Local authority district(s)	Wiltshire	2022-03-21	2022-03-27	94.8956	94.0273	95.7194
35376	antibody23 positivity	CIS	J06000210	Region_Name	South_West_England	Local authority district(s)	Wiltshire	2021-07-05	2021-07-11	87.1948	86.4871	87.9098
35377	swab positivity	CIS	J06000210	Region_Name	South_West_England	Local authority district(s)	Wiltshire	2022-02-28	2022-03-06	4.0092	3.44527	4.69155
35378	antibody447 positivity	CIS	J06000210	Region_Name	South_West_England	Local authority district(s)	Wiltshire	2021-09-27	2021-10-03	21.1644	19.7972	22.558
35379	antibody100 positivity	CIS	J06000210	Region_Name	South_West_England	Local authority district(s)	Wiltshire	2022-04-25	2022-05-01	96.529	95.4227	97.4591
35380	antibody447 positivity	CIS	J06000210	Region_Name	South_West_England	Local authority district(s)	Wiltshire	2022-01-03	2022-01-09	63.5341	61.9906	65.005
35381	antibody100 positivity	CIS	J06000210	Region_Name	South_West_England	Local authority district(s)	Wiltshire	2021-10-18	2021-10-24	56.4489	54.8034	58.0794
35382	antibody100 positivity	CIS	J06000210	Region_Name	South_West_England	Local authority district(s)	Wiltshire	2021-05-31	2021-06-06	47.8727	46.2103	49.5313
35383	antibody23 positivity	CIS	J06000210	Region_Name	South_West_England	Local authority district(s)	Wiltshire	2021-08-02	2021-08-08	88.4799	87.7034	89.246
35384	antibody100 positivity	CIS	J06000210	Region_Name	South_West_England	Local authority district(s)	Wiltshire	2021-12-06	2021-12-12	77.9397	76.5992	79.2543
35385	swab positivity	CIS	J06000210	Region_Name	South_West_England	Local authority district(s)	Wiltshire	2021-07-26	2021-08-01	1.16332	0.828882	1.64748
35386	antibody23 positivity	CIS	J06000210	Region_Name	South_West_England	Local authority district(s)	Wiltshire	2022-01-24	2022-01-30	97.3997	96.6072	98.0288
35387	antibody447 positivity	CIS	J06000210	Region_Name	South_West_England	Local authority district(s)	Wiltshire	2021-06-07	2021-06-13	18.15	16.6402	19.6173
35388	antibody100 positivity	CIS	J06000210	Region_Name	South_West_England	Local authority district(s)	Wiltshire	2021-07-12	2021-07-18	61.0949	59.4549	62.646
35389	antibody23 positivity	CIS	J06000210	Region_Name	South_West_England	Local authority district(s)	Wiltshire	2021-11-22	2021-11-28	92.3028	91.4917	93.094
35390	antibody100 positivity	CIS	J06000210	Region_Name	South_West_England	Local authority district(s)	Wiltshire	2022-01-03	2022-01-09	91.7454	91.1737	92.3108
35391	antibody23 positivity	CIS	J06000210	Region_Name	South_West_England	Local authority district(s)	Wiltshire	2021-12-13	2021-12-19	94.9194	94.2365	95.5729
35392	swab positivity	CIS	J06000210	Region_Name	South_West_England	Local authority district(s)	Wiltshire	2021-10-11	2021-10-17	3.15704	2.61043	3.80816
35393	antibody447 positivity	CIS	J06000210	Region_Name	South_West_England	Local authority district(s)	Wiltshire	2021-01-18	2021-01-24	0.0582202	0.027778	0.123543
35394	swab positivity	CIS	J06000210	Region_Name	South_West_England	Local authority district(s)	Wiltshire	2021-07-12	2021-07-18	1.04918	0.71088	1.5499
35395	swab positivity	CIS	J06000210	Region_Name	South_West_England	Local authority district(s)	Wiltshire	2022-03-07	2022-03-13	5.18827	4.50312	5.96854
35396	antibody23 positivity	CIS	J06000210	Region_Name	South_West_England	Local authority district(s)	Wiltshire	2021-12-06	2021-12-12	93.9551	93.2372	94.6605
35397	antibody23 positivity	CIS	J06000210	Region_Name	South_West_England	Local authority district(s)	Wiltshire	2021-01-04	2021-01-10	7.86887	6.364	9.66802
35398	antibody447 positivity	CIS	J06000210	Region_Name	South_West_England	Local authority district(s)	Wiltshire	2021-03-22	2021-03-28	4.95447	3.98466	6.17648
35399	antibody23 positivity	CIS	J06000210	Region_Name	South_West_England	Local authority district(s)	Wiltshire	2022-03-14	2022-03-20	98.6597	98.0011	99.1301
35400	antibody447 positivity	CIS	J06000210	Region_Name	South_West_England	Local authority district(s)	Wiltshire	2022-04-18	2022-04-24	72.8458	70.7352	74.8777
35401	antibody100 positivity	CIS	J06000210	Region_Name	South_West_England	Local authority district(s)	Wiltshire	2021-05-03	2021-05-09	35.8441	34.3125	37.4507
35402	antibody23 positivity	CIS	J06000210	Region_Name	South_West_England	Local authority district(s)	Wiltshire	2022-04-18	2022-04-24	98.7931	98.0153	99.3106
35403	antibody447 positivity	CIS	J06000210	Region_Name	South_West_England	Local authority district(s)	Wiltshire	2021-11-01	2021-11-07	25.2786	23.7895	26.81
35404	swab positivity	CIS	J06000210	Region_Name	South_West_England	Local authority district(s)	Wiltshire	2021-10-18	2021-10-24	3.64209	3.01247	4.35827
35405	antibody100 positivity	CIS	J06000210	Region_Name	South_West_England	Local authority district(s)	Wiltshire	2021-02-08	2021-02-14	9.38552	7.90625	11.0528
35406	antibody447 positivity	CIS	J06000210	Region_Name	South_West_England	Local authority district(s)	Wiltshire	2021-07-05	2021-07-11	19.3266	17.8294	20.8737
35407	antibody23 positivity	CIS	J06000210	Region_Name	South_West_England	Local authority district(s)	Wiltshire	2021-05-24	2021-05-30	71.976	70.7278	73.2416
35408	antibody23 positivity	CIS	J06000210	Region_Name	South_West_England	Local authority district(s)	Wiltshire	2021-10-11	2021-10-17	90.436	89.5545	91.2854
35409	antibody100 positivity	CIS	J06000210	Region_Name	South_West_England	Local authority district(s)	Wiltshire	2021-08-02	2021-08-08	55.1734	53.4169	56.7778
35410	swab positivity	CIS	J06000210	Region_Name	South_West_England	Local authority district(s)	Wiltshire	2021-05-24	2021-05-30	0.102528	0.0529817	0.196485
35411	antibody23 positivity	CIS	J06000210	Region_Name	South_West_England	Local authority district(s)	Wiltshire	2021-11-08	2021-11-14	90.9387	89.9701	91.8627
35412	antibody100 positivity	CIS	J06000210	Region_Name	South_West_England	Local authority district(s)	Wiltshire	2021-11-08	2021-11-14	61.5891	59.9688	63.1912
35413	antibody447 positivity	CIS	J06000210	Region_Name	South_West_England	Local authority district(s)	Wiltshire	2022-01-24	2022-01-30	60.6153	58.9715	62.2035
35414	antibody100 positivity	CIS	J06000210	Region_Name	South_West_England	Local authority district(s)	Wiltshire	2021-08-09	2021-08-15	57.918	56.2222	59.5036
35415	antibody23 positivity	CIS	J06000210	Region_Name	South_West_England	Local authority district(s)	Wiltshire	2021-10-18	2021-10-24	90.4364	89.5274	91.3249
35416	antibody23 positivity	CIS	J06000210	Region_Name	South_West_England	Local authority district(s)	Wiltshire	2022-01-17	2022-01-23	97.3475	96.6269	97.9516
35417	antibody23 positivity	CIS	J06000210	Region_Name	South_West_England	Local authority district(s)	Wiltshire	2021-07-12	2021-07-18	87.5141	86.7771	88.2444
35418	antibody447 positivity	CIS	J06000210	Region_Name	South_West_England	Local authority district(s)	Wiltshire	2021-10-11	2021-10-17	19.7134	18.394	21.0787
35419	antibody100 positivity	CIS	J06000210	Region_Name	South_West_England	Local authority district(s)	Wiltshire	2021-02-01	2021-02-07	6.80375	5.6091	8.1893
35420	antibody23 positivity	CIS	J06000210	Region_Name	South_West_England	Local authority district(s)	Wiltshire	2022-01-31	2022-02-06	97.5413	96.7832	98.1471
35421	antibody447 positivity	CIS	J06000210	Region_Name	South_West_England	Local authority district(s)	Wiltshire	2021-08-09	2021-08-15	17.7553	16.3958	19.1765
35422	antibody100 positivity	CIS	J06000210	Region_Name	South_West_England	Local authority district(s)	Wiltshire	2021-06-21	2021-06-27	58.9809	57.3649	60.5967
35423	antibody100 positivity	CIS	J06000210	Region_Name	South_West_England	Local authority district(s)	Wiltshire	2022-05-02	2022-05-08	96.7015	95.3131	97.775
35424	antibody23 positivity	CIS	J06000210	Region_Name	South_West_England	Local authority district(s)	Wiltshire	2020-12-28	2021-01-03	5.75145	4.46539	7.38377
35425	antibody100 positivity	CIS	J06000210	Region_Name	South_West_England	Local authority district(s)	Wiltshire	2020-12-14	2020-12-20	2.84913	1.95816	4.16883
35426	antibody100 positivity	CIS	J06000210	Region_Name	South_West_England	Local authority district(s)	Wiltshire	2021-01-04	2021-01-10	4.1777	3.16686	5.54118
35427	swab positivity	CIS	J06000210	Region_Name	South_West_England	Local authority district(s)	Wiltshire	2021-09-13	2021-09-19	1.59268	1.24463	2.02533
35428	antibody23 positivity	CIS	J06000210	Region_Name	South_West_England	Local authority district(s)	Wiltshire	2021-12-27	2022-01-02	95.3467	94.7028	95.9946
35429	antibody447 positivity	CIS	J06000210	Region_Name	South_West_England	Local authority district(s)	Wiltshire	2021-07-26	2021-08-01	18.861	17.4138	20.3841
35430	swab positivity	CIS	J06000210	Region_Name	South_West_England	Local authority district(s)	Wiltshire	2021-08-16	2021-08-22	1.5516	1.16921	2.0645
35431	antibody447 positivity	CIS	J06000210	Region_Name	South_West_England	Local authority district(s)	Wiltshire	2021-11-08	2021-11-14	29.6852	28.1742	31.2668
35432	antibody447 positivity	CIS	J06000210	Region_Name	South_West_England	Local authority district(s)	Wiltshire	2021-02-22	2021-02-28	2.06196	1.46472	2.92531
35433	swab positivity	CIS	J06000210	Region_Name	South_West_England	Local authority district(s)	Wiltshire	2021-05-10	2021-05-16	0.0579907	0.0284641	0.116141
35434	antibody100 positivity	CIS	J06000210	Region_Name	South_West_England	Local authority district(s)	Wiltshire	2021-06-28	2021-07-04	58.0786	56.3747	59.6691
35435	swab positivity	CIS	J06000210	Region_Name	South_West_England	Local authority district(s)	Wiltshire	2021-11-29	2021-12-05	1.62417	1.30017	2.03206
35436	swab positivity	CIS	J06000210	Region_Name	South_West_England	Local authority district(s)	Wiltshire	2021-02-15	2021-02-21	0.490668	0.342605	0.700855
35437	antibody447 positivity	CIS	J06000210	Region_Name	South_West_England	Local authority district(s)	Wiltshire	2021-12-13	2021-12-19	49.8591	48.2256	51.5147
35438	antibody447 positivity	CIS	J06000210	Region_Name	South_West_England	Local authority district(s)	Wiltshire	2021-07-12	2021-07-18	22.7111	21.0368	24.4527
35439	antibody447 positivity	CIS	J06000210	Region_Name	South_West_England	Local authority district(s)	Wiltshire	2021-02-08	2021-02-14	0.277796	0.1698	0.462448
35440	antibody23 positivity	CIS	J06000210	Region_Name	South_West_England	Local authority district(s)	Wiltshire	2021-06-14	2021-06-20	80.9359	80.0311	81.8433
35441	swab positivity	CIS	J06000210	Region_Name	South_West_England	Local authority district(s)	Wiltshire	2021-01-25	2021-01-31	1.02257	0.766019	1.3536
35442	antibody100 positivity	CIS	J06000210	Region_Name	South_West_England	Local authority district(s)	Wiltshire	2021-04-26	2021-05-02	30.8258	29.1888	32.517
35443	antibody100 positivity	CIS	J06000210	Region_Name	South_West_England	Local authority district(s)	Wiltshire	2021-09-06	2021-09-12	59.5966	57.9712	61.2083
35444	antibody447 positivity	CIS	J06000210	Region_Name	South_West_England	Local authority district(s)	Wiltshire	2021-04-26	2021-05-02	10.6415	9.44179	11.9438
35445	antibody447 positivity	CIS	J06000210	Region_Name	South_West_England	Local authority district(s)	Wiltshire	2022-04-04	2022-04-10	74.627	73.0018	76.1873
35446	antibody447 positivity	CIS	J06000210	Region_Name	South_West_England	Local authority district(s)	Wiltshire	2022-05-02	2022-05-08	68.062	64.8521	71.1416
35447	antibody447 positivity	CIS	J06000210	Region_Name	South_West_England	Local authority district(s)	Wiltshire	2022-02-28	2022-03-06	77.4071	76.2275	78.5649
35448	antibody100 positivity	CIS	J06000210	Region_Name	South_West_England	Local authority district(s)	Wiltshire	2021-11-22	2021-11-28	69.4398	67.9552	70.9479
35449	antibody447 positivity	CIS	J06000210	Region_Name	South_West_England	Local authority district(s)	Wiltshire	2022-03-21	2022-03-27	73.7933	72.3309	75.1799
35450	antibody100 positivity	CIS	J06000210	Region_Name	South_West_England	Local authority district(s)	Wiltshire	2020-12-28	2021-01-03	2.64336	1.89684	3.68816
35451	swab positivity	CIS	J06000210	Region_Name	South_West_England	Local authority district(s)	Wiltshire	2022-04-04	2022-04-10	6.81004	5.92778	7.7948
35452	antibody100 positivity	CIS	J06000210	Region_Name	South_West_England	Local authority district(s)	Wiltshire	2020-12-07	2020-12-13	2.48872	1.64312	3.75041
35453	antibody23 positivity	CIS	J06000210	Region_Name	South_West_England	Local authority district(s)	Wiltshire	2021-09-20	2021-09-26	90.0231	89.1098	90.886
35454	swab positivity	CIS	J06000210	Region_Name	South_West_England	Local authority district(s)	Wiltshire	2020-12-14	2020-12-20	0.447226	0.269946	0.740748
35455	antibody447 positivity	CIS	J06000210	Region_Name	South_West_England	Local authority district(s)	Wiltshire	2021-02-01	2021-02-07	0.356165	0.211938	0.594261
35456	antibody447 positivity	CIS	J06000210	Region_Name	South_West_England	Local authority district(s)	Wiltshire	2021-08-02	2021-08-08	20.535	18.9937	22.1102
35457	swab positivity	CIS	J06000210	Region_Name	South_West_England	Local authority district(s)	Wiltshire	2021-04-19	2021-04-25	0.0674375	0.0349346	0.131201
35458	swab positivity	CIS	J06000210	Region_Name	South_West_England	Local authority district(s)	Wiltshire	2021-01-18	2021-01-24	1.09442	0.835705	1.43122
35459	swab positivity	CIS	J06000210	Region_Name	South_West_England	Local authority district(s)	Wiltshire	2021-05-03	2021-05-09	0.0555689	0.0275262	0.112021
35460	swab positivity	CIS	J06000210	Region_Name	South_West_England	Local authority district(s)	Wiltshire	2021-09-20	2021-09-26	1.8086	1.43477	2.26497
35461	antibody447 positivity	CIS	J06000210	Region_Name	South_West_England	Local authority district(s)	Wiltshire	2021-12-06	2021-12-12	45.4292	43.7696	47.1751
35462	antibody100 positivity	CIS	J06000210	Region_Name	South_West_England	Local authority district(s)	Wiltshire	2021-02-15	2021-02-21	11.9005	10.2371	13.7662
35463	antibody100 positivity	CIS	J06000210	Region_Name	South_West_England	Local authority district(s)	Wiltshire	2021-07-26	2021-08-01	57.4724	55.7591	59.051
35464	antibody447 positivity	CIS	J06000210	Region_Name	South_West_England	Local authority district(s)	Wiltshire	2022-01-31	2022-02-06	55.2003	53.5281	56.8283
35465	antibody23 positivity	CIS	J06000210	Region_Name	South_West_England	Local authority district(s)	Wiltshire	2021-09-13	2021-09-19	90.772	89.9939	91.5577
35466	antibody447 positivity	CIS	J06000210	Region_Name	South_West_England	Local authority district(s)	Wiltshire	2021-09-06	2021-09-12	13.2822	12.2353	14.3987
35467	antibody100 positivity	CIS	J06000210	Region_Name	South_West_England	Local authority district(s)	Wiltshire	2022-01-31	2022-02-06	91.1165	90.2763	91.9268
35468	antibody100 positivity	CIS	J06000210	Region_Name	South_West_England	Local authority district(s)	Wiltshire	2021-06-14	2021-06-20	56.2332	54.6258	57.8028
35469	antibody447 positivity	CIS	J06000210	Region_Name	South_West_England	Local authority district(s)	Wiltshire	2022-02-07	2022-02-13	57.5266	55.8684	59.1257
35470	antibody447 positivity	CIS	J06000210	Region_Name	South_West_England	Local authority district(s)	Wiltshire	2020-12-07	2020-12-13	0.01639	0.00465985	0.056366
35471	swab positivity	CIS	J06000210	Region_Name	South_West_England	Local authority district(s)	Wiltshire	2021-09-06	2021-09-12	1.60654	1.24494	2.06729
35472	antibody100 positivity	CIS	J06000210	Region_Name	South_West_England	Local authority district(s)	Wiltshire	2021-05-10	2021-05-16	37.6957	36.1123	39.2931
35473	antibody447 positivity	CIS	J06000210	Region_Name	South_West_England	Local authority district(s)	Wiltshire	2021-03-08	2021-03-14	3.06528	2.32046	4.0817
35474	swab positivity	CIS	J06000210	Region_Name	South_West_England	Local authority district(s)	Wiltshire	2021-08-02	2021-08-08	1.26222	0.920402	1.74691
35475	antibody447 positivity	CIS	J06000210	Region_Name	South_West_England	Local authority district(s)	Wiltshire	2022-03-07	2022-03-13	78.0095	76.7779	79.2286
35476	antibody23 positivity	CIS	J06000210	Region_Name	South_West_England	Local authority district(s)	Wiltshire	2020-12-14	2020-12-20	5.16934	3.84447	6.90782
35477	antibody100 positivity	CIS	J06000210	Region_Name	South_West_England	Local authority district(s)	Wiltshire	2022-03-14	2022-03-20	95.6773	94.9157	96.404
35478	antibody100 positivity	CIS	J06000210	Region_Name	South_West_England	Local authority district(s)	Wiltshire	2021-05-17	2021-05-23	41.887	40.2305	43.5479
35479	antibody100 positivity	CIS	J06000210	Region_Name	South_West_England	Local authority district(s)	Wiltshire	2022-02-21	2022-02-27	92.4948	91.6021	93.378
35480	swab positivity	CIS	J06000210	Region_Name	South_West_England	Local authority district(s)	Wiltshire	2021-12-20	2021-12-26	2.67005	2.18417	3.26268
35481	antibody23 positivity	CIS	J06000210	Region_Name	South_West_England	Local authority district(s)	Wiltshire	2021-03-08	2021-03-14	40.423	38.3662	42.4623
35482	antibody100 positivity	CIS	J06000210	Region_Name	South_West_England	Local authority district(s)	Wiltshire	2022-04-18	2022-04-24	95.8774	94.8461	96.7849
35483	antibody447 positivity	CIS	J06000210	Region_Name	South_West_England	Local authority district(s)	Wiltshire	2021-12-27	2022-01-02	65.4157	63.8626	66.9343
35484	antibody100 positivity	CIS	J06000210	Region_Name	South_West_England	Local authority district(s)	Wiltshire	2021-09-20	2021-09-26	53.9422	52.254	55.596
35485	swab positivity	CIS	J06000210	Region_Name	South_West_England	Local authority district(s)	Wiltshire	2021-01-11	2021-01-17	1.07767	0.820902	1.41622
35486	antibody23 positivity	CIS	J06000210	Region_Name	South_West_England	Local authority district(s)	Wiltshire	2021-01-25	2021-01-31	11.603	9.89789	13.5534
35487	antibody447 positivity	CIS	J06000210	Region_Name	South_West_England	Local authority district(s)	Wiltshire	2022-02-21	2022-02-27	61.4225	59.7689	63.045
