## Supplementary table S1 for "Improving the representativeness of UK’s national COVID-19 Infection Survey through spatio-temporal regression and post-stratification" (part 7 of 7)

### Sheet: poststratified_estimates_antibo (continued)
	outcome	group_name1	group_level1	group_name2	group_level2	group_name3	group_level3	start_of_week	end_of_week	median_prob	ll	ul
35488	swab positivity	CIS	J06000210	Region_Name	South_West_England	Local authority district(s)	Wiltshire	2021-08-09	2021-08-15	1.3557	0.998117	1.82314
35489	antibody23 positivity	CIS	J06000210	Region_Name	South_West_England	Local authority district(s)	Wiltshire	2020-12-21	2020-12-27	5.48152	4.15113	7.19909
35490	swab positivity	CIS	J06000210	Region_Name	South_West_England	Local authority district(s)	Wiltshire	2022-02-07	2022-02-13	4.34248	3.72974	5.06267
35491	swab positivity	CIS	J06000210	Region_Name	South_West_England	Local authority district(s)	Wiltshire	2021-11-08	2021-11-14	1.95601	1.58445	2.40876
35492	antibody23 positivity	CIS	J06000210	Region_Name	South_West_England	Local authority district(s)	Wiltshire	2022-03-21	2022-03-27	98.3134	97.5014	98.9148
35493	swab positivity	CIS	J06000210	Region_Name	South_West_England	Local authority district(s)	Wiltshire	2021-12-27	2022-01-02	3.82576	3.18659	4.59011
35494	antibody100 positivity	CIS	J06000210	Region_Name	South_West_England	Local authority district(s)	Wiltshire	2021-11-29	2021-12-05	72.5142	70.9972	74.0139
35495	swab positivity	CIS	J06000210	Region_Name	South_West_England	Local authority district(s)	Wiltshire	2021-04-26	2021-05-02	0.0600121	0.030377	0.1215
35496	antibody100 positivity	CIS	J06000210	Region_Name	South_West_England	Local authority district(s)	Wiltshire	2021-12-27	2022-01-02	90.4733	89.784	91.1427
35497	antibody23 positivity	CIS	J06000210	Region_Name	South_West_England	Local authority district(s)	Wiltshire	2022-02-07	2022-02-13	97.5256	96.7531	98.1402
35498	antibody447 positivity	CIS	J06000210	Region_Name	South_West_England	Local authority district(s)	Wiltshire	2020-12-28	2021-01-03	0.0287221	0.0111694	0.0732972
35499	antibody447 positivity	CIS	J06000210	Region_Name	South_West_England	Local authority district(s)	Wiltshire	2021-08-16	2021-08-22	18.0239	16.6639	19.415
35500	antibody23 positivity	CIS	J06000210	Region_Name	South_West_England	Local authority district(s)	Wiltshire	2021-09-06	2021-09-12	90.7111	89.8946	91.5105
35501	antibody447 positivity	CIS	J06000210	Region_Name	South_West_England	Local authority district(s)	Wiltshire	2021-01-11	2021-01-17	0.0354193	0.0156783	0.0806162
35502	antibody23 positivity	CIS	J06000210	Region_Name	South_West_England	Local authority district(s)	Wiltshire	2021-01-18	2021-01-24	10.0761	8.43375	11.9726
35503	swab positivity	CIS	J06000210	Region_Name	South_West_England	Local authority district(s)	Wiltshire	2021-04-05	2021-04-11	0.134106	0.0741827	0.244721
35504	antibody100 positivity	CIS	J06000210	Region_Name	South_West_England	Local authority district(s)	Wiltshire	2022-02-07	2022-02-13	92.2053	91.3298	93.0617
35505	swab positivity	CIS	J06000210	Region_Name	South_West_England	Local authority district(s)	Wiltshire	2021-08-30	2021-09-05	1.66669	1.28478	2.16709
35506	swab positivity	CIS	J06000210	Region_Name	South_West_England	Local authority district(s)	Wiltshire	2021-03-08	2021-03-14	0.223195	0.140983	0.353796
35507	antibody447 positivity	CIS	J06000210	Region_Name	South_West_England	Local authority district(s)	Wiltshire	2021-11-29	2021-12-05	33.7365	32.1678	35.3797
35508	antibody447 positivity	CIS	J06000210	Region_Name	South_West_England	Local authority district(s)	Wiltshire	2020-12-14	2020-12-20	0.0233912	0.00787285	0.0667473
35509	antibody23 positivity	CIS	J06000210	Region_Name	South_West_England	Local authority district(s)	Wiltshire	2021-04-26	2021-05-02	61.3088	59.9572	62.6453
35510	antibody447 positivity	CIS	J06000210	Region_Name	South_West_England	Local authority district(s)	Wiltshire	2021-01-04	2021-01-10	0.0326658	0.0135722	0.077262
35511	antibody100 positivity	CIS	J06000210	Region_Name	South_West_England	Local authority district(s)	Wiltshire	2020-12-21	2020-12-27	2.62429	1.84263	3.776
35512	antibody100 positivity	CIS	J06000210	Region_Name	South_West_England	Local authority district(s)	Wiltshire	2022-04-04	2022-04-10	95.9793	95.0986	96.7764
35513	swab positivity	CIS	J06000210	Region_Name	South_West_England	Local authority district(s)	Wiltshire	2021-06-07	2021-06-13	0.14426	0.0792792	0.264256
35514	antibody447 positivity	CIS	J06000210	Region_Name	South_West_England	Local authority district(s)	Wiltshire	2021-06-14	2021-06-20	15.4318	14.146	16.7523
35515	antibody100 positivity	CIS	J06000210	Region_Name	South_West_England	Local authority district(s)	Wiltshire	2021-01-18	2021-01-24	4.7794	3.75962	6.09466
35516	antibody447 positivity	CIS	J06000210	Region_Name	South_West_England	Local authority district(s)	Wiltshire	2020-12-21	2020-12-27	0.024006	0.00870294	0.0699701
35517	antibody447 positivity	CIS	J06000210	Region_Name	South_West_England	Local authority district(s)	Wiltshire	2022-03-14	2022-03-20	76.8393	75.5455	78.0627
35518	antibody23 positivity	CIS	J06000210	Region_Name	South_West_England	Local authority district(s)	Wiltshire	2021-04-19	2021-04-25	56.1163	54.5135	57.6937
35519	antibody23 positivity	CIS	J06000210	Region_Name	South_West_England	Local authority district(s)	Wiltshire	2021-04-05	2021-04-11	55.3545	53.5349	57.1651
35520	antibody23 positivity	CIS	J06000210	Region_Name	South_West_England	Local authority district(s)	Wiltshire	2021-11-15	2021-11-21	92.4968	91.6951	93.272
35521	antibody447 positivity	CIS	J06000211	Region_Name	South_West_England	Local authority district(s)	Mendip; Sedgemoor; South Somerset; Taunton Deane; West Somerset	2021-10-18	2021-10-24	22.6335	21.3255	24.0198
35522	antibody100 positivity	CIS	J06000211	Region_Name	South_West_England	Local authority district(s)	Mendip; Sedgemoor; South Somerset; Taunton Deane; West Somerset	2022-02-28	2022-03-06	95.1077	94.3188	95.8821
35523	swab positivity	CIS	J06000211	Region_Name	South_West_England	Local authority district(s)	Mendip; Sedgemoor; South Somerset; Taunton Deane; West Somerset	2021-08-16	2021-08-22	1.07927	0.789302	1.46219
35524	swab positivity	CIS	J06000211	Region_Name	South_West_England	Local authority district(s)	Mendip; Sedgemoor; South Somerset; Taunton Deane; West Somerset	2021-11-15	2021-11-21	1.94991	1.55784	2.41164
35525	swab positivity	CIS	J06000211	Region_Name	South_West_England	Local authority district(s)	Mendip; Sedgemoor; South Somerset; Taunton Deane; West Somerset	2021-08-02	2021-08-08	1.00646	0.720803	1.37816
35526	antibody23 positivity	CIS	J06000211	Region_Name	South_West_England	Local authority district(s)	Mendip; Sedgemoor; South Somerset; Taunton Deane; West Somerset	2021-04-05	2021-04-11	58.7241	57.0177	60.3681
35527	antibody23 positivity	CIS	J06000211	Region_Name	South_West_England	Local authority district(s)	Mendip; Sedgemoor; South Somerset; Taunton Deane; West Somerset	2021-08-23	2021-08-29	89.4589	88.6975	90.2275
35528	antibody447 positivity	CIS	J06000211	Region_Name	South_West_England	Local authority district(s)	Mendip; Sedgemoor; South Somerset; Taunton Deane; West Somerset	2021-07-19	2021-07-25	20.8999	19.5718	22.2925
35529	antibody100 positivity	CIS	J06000211	Region_Name	South_West_England	Local authority district(s)	Mendip; Sedgemoor; South Somerset; Taunton Deane; West Somerset	2021-08-09	2021-08-15	55.9873	54.4884	57.3586
35530	swab positivity	CIS	J06000211	Region_Name	South_West_England	Local authority district(s)	Mendip; Sedgemoor; South Somerset; Taunton Deane; West Somerset	2021-06-28	2021-07-04	0.477232	0.305706	0.732651
35531	antibody447 positivity	CIS	J06000211	Region_Name	South_West_England	Local authority district(s)	Mendip; Sedgemoor; South Somerset; Taunton Deane; West Somerset	2021-08-16	2021-08-22	16.8026	15.6828	17.9741
35532	antibody447 positivity	CIS	J06000211	Region_Name	South_West_England	Local authority district(s)	Mendip; Sedgemoor; South Somerset; Taunton Deane; West Somerset	2021-11-08	2021-11-14	30.8763	29.379	32.351
35533	antibody23 positivity	CIS	J06000211	Region_Name	South_West_England	Local authority district(s)	Mendip; Sedgemoor; South Somerset; Taunton Deane; West Somerset	2021-10-11	2021-10-17	90.6916	89.8419	91.5313
35534	antibody447 positivity	CIS	J06000211	Region_Name	South_West_England	Local authority district(s)	Mendip; Sedgemoor; South Somerset; Taunton Deane; West Somerset	2021-06-14	2021-06-20	16.6054	15.4789	17.8805
35535	antibody23 positivity	CIS	J06000211	Region_Name	South_West_England	Local authority district(s)	Mendip; Sedgemoor; South Somerset; Taunton Deane; West Somerset	2021-06-14	2021-06-20	82.2479	81.4097	83.0455
35536	swab positivity	CIS	J06000211	Region_Name	South_West_England	Local authority district(s)	Mendip; Sedgemoor; South Somerset; Taunton Deane; West Somerset	2021-09-13	2021-09-19	1.09005	0.82714	1.42915
35537	antibody100 positivity	CIS	J06000211	Region_Name	South_West_England	Local authority district(s)	Mendip; Sedgemoor; South Somerset; Taunton Deane; West Somerset	2021-05-17	2021-05-23	45.3849	43.8713	46.8963
35538	antibody447 positivity	CIS	J06000211	Region_Name	South_West_England	Local authority district(s)	Mendip; Sedgemoor; South Somerset; Taunton Deane; West Somerset	2021-05-17	2021-05-23	18.1837	16.8793	19.6217
35539	antibody100 positivity	CIS	J06000211	Region_Name	South_West_England	Local authority district(s)	Mendip; Sedgemoor; South Somerset; Taunton Deane; West Somerset	2021-11-08	2021-11-14	62.8955	61.4354	64.3516
35540	antibody100 positivity	CIS	J06000211	Region_Name	South_West_England	Local authority district(s)	Mendip; Sedgemoor; South Somerset; Taunton Deane; West Somerset	2021-08-23	2021-08-29	56.421	54.9681	57.8583
35541	antibody23 positivity	CIS	J06000211	Region_Name	South_West_England	Local authority district(s)	Mendip; Sedgemoor; South Somerset; Taunton Deane; West Somerset	2021-05-17	2021-05-23	72.297	71.1205	73.4316
35542	antibody447 positivity	CIS	J06000211	Region_Name	South_West_England	Local authority district(s)	Mendip; Sedgemoor; South Somerset; Taunton Deane; West Somerset	2021-06-21	2021-06-27	20.9472	19.5823	22.4074
35543	antibody23 positivity	CIS	J06000211	Region_Name	South_West_England	Local authority district(s)	Mendip; Sedgemoor; South Somerset; Taunton Deane; West Somerset	2021-12-13	2021-12-19	95.3647	94.6214	96.0037
35544	swab positivity	CIS	J06000211	Region_Name	South_West_England	Local authority district(s)	Mendip; Sedgemoor; South Somerset; Taunton Deane; West Somerset	2021-06-21	2021-06-27	0.383542	0.23796	0.607168
35545	antibody447 positivity	CIS	J06000211	Region_Name	South_West_England	Local authority district(s)	Mendip; Sedgemoor; South Somerset; Taunton Deane; West Somerset	2022-01-17	2022-01-23	61.9587	60.4423	63.4452
35546	antibody23 positivity	CIS	J06000211	Region_Name	South_West_England	Local authority district(s)	Mendip; Sedgemoor; South Somerset; Taunton Deane; West Somerset	2021-08-16	2021-08-22	89.531	88.782	90.2888
35547	swab positivity	CIS	J06000211	Region_Name	South_West_England	Local authority district(s)	Mendip; Sedgemoor; South Somerset; Taunton Deane; West Somerset	2021-10-11	2021-10-17	2.28859	1.87449	2.81926
35548	swab positivity	CIS	J06000211	Region_Name	South_West_England	Local authority district(s)	Mendip; Sedgemoor; South Somerset; Taunton Deane; West Somerset	2022-01-17	2022-01-23	3.16363	2.67462	3.74406
35549	antibody100 positivity	CIS	J06000211	Region_Name	South_West_England	Local authority district(s)	Mendip; Sedgemoor; South Somerset; Taunton Deane; West Somerset	2022-01-31	2022-02-06	91.2083	90.3681	92.0299
35550	antibody23 positivity	CIS	J06000211	Region_Name	South_West_England	Local authority district(s)	Mendip; Sedgemoor; South Somerset; Taunton Deane; West Somerset	2021-08-09	2021-08-15	88.976	88.2939	89.657
35551	antibody23 positivity	CIS	J06000211	Region_Name	South_West_England	Local authority district(s)	Mendip; Sedgemoor; South Somerset; Taunton Deane; West Somerset	2021-05-24	2021-05-30	74.1049	72.9045	75.1965
35552	antibody100 positivity	CIS	J06000211	Region_Name	South_West_England	Local authority district(s)	Mendip; Sedgemoor; South Somerset; Taunton Deane; West Somerset	2021-08-16	2021-08-22	55.5382	54.083	56.9872
35553	swab positivity	CIS	J06000211	Region_Name	South_West_England	Local authority district(s)	Mendip; Sedgemoor; South Somerset; Taunton Deane; West Somerset	2021-01-25	2021-01-31	1.08589	0.830254	1.41853
35554	antibody100 positivity	CIS	J06000211	Region_Name	South_West_England	Local authority district(s)	Mendip; Sedgemoor; South Somerset; Taunton Deane; West Somerset	2022-03-28	2022-04-03	95.2384	94.2889	96.1118
35555	swab positivity	CIS	J06000211	Region_Name	South_West_England	Local authority district(s)	Mendip; Sedgemoor; South Somerset; Taunton Deane; West Somerset	2022-03-14	2022-03-20	7.20617	6.34576	8.21201
35556	antibody23 positivity	CIS	J06000211	Region_Name	South_West_England	Local authority district(s)	Mendip; Sedgemoor; South Somerset; Taunton Deane; West Somerset	2021-11-15	2021-11-21	92.9706	92.1698	93.7442
35557	antibody447 positivity	CIS	J06000211	Region_Name	South_West_England	Local authority district(s)	Mendip; Sedgemoor; South Somerset; Taunton Deane; West Somerset	2021-08-23	2021-08-29	15.617	14.5444	16.7456
35558	antibody447 positivity	CIS	J06000211	Region_Name	South_West_England	Local authority district(s)	Mendip; Sedgemoor; South Somerset; Taunton Deane; West Somerset	2021-09-06	2021-09-12	12.1656	11.271	13.1122
35559	antibody23 positivity	CIS	J06000211	Region_Name	South_West_England	Local authority district(s)	Mendip; Sedgemoor; South Somerset; Taunton Deane; West Somerset	2021-06-21	2021-06-27	84.762	83.9532	85.5405
35560	antibody100 positivity	CIS	J06000211	Region_Name	South_West_England	Local authority district(s)	Mendip; Sedgemoor; South Somerset; Taunton Deane; West Somerset	2021-01-25	2021-01-31	6.84061	5.58869	8.32597
35561	antibody100 positivity	CIS	J06000211	Region_Name	South_West_England	Local authority district(s)	Mendip; Sedgemoor; South Somerset; Taunton Deane; West Somerset	2022-04-11	2022-04-17	95.8599	94.7971	96.7577
35562	antibody447 positivity	CIS	J06000211	Region_Name	South_West_England	Local authority district(s)	Mendip; Sedgemoor; South Somerset; Taunton Deane; West Somerset	2021-10-11	2021-10-17	18.8917	17.7092	20.1087
35563	antibody100 positivity	CIS	J06000211	Region_Name	South_West_England	Local authority district(s)	Mendip; Sedgemoor; South Somerset; Taunton Deane; West Somerset	2021-12-06	2021-12-12	79.7991	78.6049	80.9654
35564	antibody447 positivity	CIS	J06000211	Region_Name	South_West_England	Local authority district(s)	Mendip; Sedgemoor; South Somerset; Taunton Deane; West Somerset	2021-09-13	2021-09-19	16.2522	15.1962	17.3793
35565	swab positivity	CIS	J06000211	Region_Name	South_West_England	Local authority district(s)	Mendip; Sedgemoor; South Somerset; Taunton Deane; West Somerset	2021-05-31	2021-06-06	0.119776	0.0647689	0.218479
35566	antibody23 positivity	CIS	J06000211	Region_Name	South_West_England	Local authority district(s)	Mendip; Sedgemoor; South Somerset; Taunton Deane; West Somerset	2022-01-17	2022-01-23	97.7695	97.0678	98.3213
35567	antibody100 positivity	CIS	J06000211	Region_Name	South_West_England	Local authority district(s)	Mendip; Sedgemoor; South Somerset; Taunton Deane; West Somerset	2021-12-20	2021-12-26	87.8518	86.9154	88.7746
35568	antibody23 positivity	CIS	J06000211	Region_Name	South_West_England	Local authority district(s)	Mendip; Sedgemoor; South Somerset; Taunton Deane; West Somerset	2021-09-13	2021-09-19	90.7106	89.9518	91.469
35569	swab positivity	CIS	J06000211	Region_Name	South_West_England	Local authority district(s)	Mendip; Sedgemoor; South Somerset; Taunton Deane; West Somerset	2021-08-23	2021-08-29	1.07351	0.789849	1.45188
35570	antibody23 positivity	CIS	J06000211	Region_Name	South_West_England	Local authority district(s)	Mendip; Sedgemoor; South Somerset; Taunton Deane; West Somerset	2021-10-18	2021-10-24	90.8017	89.9257	91.6512
35571	antibody23 positivity	CIS	J06000211	Region_Name	South_West_England	Local authority district(s)	Mendip; Sedgemoor; South Somerset; Taunton Deane; West Somerset	2021-01-04	2021-01-10	8.66488	7.19083	10.3961
35572	antibody100 positivity	CIS	J06000211	Region_Name	South_West_England	Local authority district(s)	Mendip; Sedgemoor; South Somerset; Taunton Deane; West Somerset	2021-04-05	2021-04-11	23.5196	21.9519	25.1787
35573	antibody447 positivity	CIS	J06000211	Region_Name	South_West_England	Local authority district(s)	Mendip; Sedgemoor; South Somerset; Taunton Deane; West Somerset	2022-02-28	2022-03-06	77.9309	76.7973	79.0669
35574	swab positivity	CIS	J06000211	Region_Name	South_West_England	Local authority district(s)	Mendip; Sedgemoor; South Somerset; Taunton Deane; West Somerset	2022-02-14	2022-02-20	3.43805	2.91916	4.04513
35575	antibody100 positivity	CIS	J06000211	Region_Name	South_West_England	Local authority district(s)	Mendip; Sedgemoor; South Somerset; Taunton Deane; West Somerset	2022-03-14	2022-03-20	95.677	94.8689	96.4019
35576	swab positivity	CIS	J06000211	Region_Name	South_West_England	Local authority district(s)	Mendip; Sedgemoor; South Somerset; Taunton Deane; West Somerset	2021-05-17	2021-05-23	0.0732484	0.0373946	0.140985
35577	swab positivity	CIS	J06000211	Region_Name	South_West_England	Local authority district(s)	Mendip; Sedgemoor; South Somerset; Taunton Deane; West Somerset	2021-12-13	2021-12-19	2.16497	1.7625	2.6541
35578	antibody447 positivity	CIS	J06000211	Region_Name	South_West_England	Local authority district(s)	Mendip; Sedgemoor; South Somerset; Taunton Deane; West Somerset	2021-04-05	2021-04-11	7.57789	6.57227	8.70415
35579	swab positivity	CIS	J06000211	Region_Name	South_West_England	Local authority district(s)	Mendip; Sedgemoor; South Somerset; Taunton Deane; West Somerset	2022-03-07	2022-03-13	5.39425	4.69904	6.22534
35580	antibody100 positivity	CIS	J06000211	Region_Name	South_West_England	Local authority district(s)	Mendip; Sedgemoor; South Somerset; Taunton Deane; West Somerset	2021-08-02	2021-08-08	53.4873	51.9816	54.9139
35581	swab positivity	CIS	J06000211	Region_Name	South_West_England	Local authority district(s)	Mendip; Sedgemoor; South Somerset; Taunton Deane; West Somerset	2021-07-19	2021-07-25	1.18984	0.844211	1.66529
35582	antibody23 positivity	CIS	J06000211	Region_Name	South_West_England	Local authority district(s)	Mendip; Sedgemoor; South Somerset; Taunton Deane; West Somerset	2020-12-07	2020-12-13	5.12017	3.78524	6.88521
35583	antibody447 positivity	CIS	J06000211	Region_Name	South_West_England	Local authority district(s)	Mendip; Sedgemoor; South Somerset; Taunton Deane; West Somerset	2021-02-22	2021-02-28	2.80325	2.07314	3.7438
35584	antibody447 positivity	CIS	J06000211	Region_Name	South_West_England	Local authority district(s)	Mendip; Sedgemoor; South Somerset; Taunton Deane; West Somerset	2021-06-07	2021-06-13	19.8963	18.5625	21.3132
35585	swab positivity	CIS	J06000211	Region_Name	South_West_England	Local authority district(s)	Mendip; Sedgemoor; South Somerset; Taunton Deane; West Somerset	2021-11-08	2021-11-14	1.78311	1.43053	2.21613
35586	antibody447 positivity	CIS	J06000211	Region_Name	South_West_England	Local authority district(s)	Mendip; Sedgemoor; South Somerset; Taunton Deane; West Somerset	2022-01-03	2022-01-09	65.2026	63.7716	66.6308
35587	antibody447 positivity	CIS	J06000211	Region_Name	South_West_England	Local authority district(s)	Mendip; Sedgemoor; South Somerset; Taunton Deane; West Somerset	2022-03-14	2022-03-20	77.3218	76.0851	78.5794
35588	antibody23 positivity	CIS	J06000211	Region_Name	South_West_England	Local authority district(s)	Mendip; Sedgemoor; South Somerset; Taunton Deane; West Somerset	2021-01-11	2021-01-17	9.25027	7.77726	11.0073
35589	antibody100 positivity	CIS	J06000211	Region_Name	South_West_England	Local authority district(s)	Mendip; Sedgemoor; South Somerset; Taunton Deane; West Somerset	2021-03-08	2021-03-14	17.4286	15.7519	19.2402
35590	swab positivity	CIS	J06000211	Region_Name	South_West_England	Local authority district(s)	Mendip; Sedgemoor; South Somerset; Taunton Deane; West Somerset	2022-01-31	2022-02-06	4.08595	3.47276	4.7796
35591	antibody100 positivity	CIS	J06000211	Region_Name	South_West_England	Local authority district(s)	Mendip; Sedgemoor; South Somerset; Taunton Deane; West Somerset	2022-04-04	2022-04-10	95.8948	94.945	96.7358
35592	antibody100 positivity	CIS	J06000211	Region_Name	South_West_England	Local authority district(s)	Mendip; Sedgemoor; South Somerset; Taunton Deane; West Somerset	2021-02-08	2021-02-14	10.4447	8.97642	12.1304
35593	antibody447 positivity	CIS	J06000211	Region_Name	South_West_England	Local authority district(s)	Mendip; Sedgemoor; South Somerset; Taunton Deane; West Somerset	2022-04-25	2022-05-01	69.696	66.9857	72.3211
35594	swab positivity	CIS	J06000211	Region_Name	South_West_England	Local authority district(s)	Mendip; Sedgemoor; South Somerset; Taunton Deane; West Somerset	2021-12-27	2022-01-02	3.69995	3.08386	4.45185
35595	antibody23 positivity	CIS	J06000211	Region_Name	South_West_England	Local authority district(s)	Mendip; Sedgemoor; South Somerset; Taunton Deane; West Somerset	2022-05-02	2022-05-08	99.763	99.3495	99.916
35596	antibody100 positivity	CIS	J06000211	Region_Name	South_West_England	Local authority district(s)	Mendip; Sedgemoor; South Somerset; Taunton Deane; West Somerset	2021-11-15	2021-11-21	68.3137	66.8559	69.6938
35597	antibody100 positivity	CIS	J06000211	Region_Name	South_West_England	Local authority district(s)	Mendip; Sedgemoor; South Somerset; Taunton Deane; West Somerset	2021-10-18	2021-10-24	56.0703	54.581	57.5719
35598	antibody23 positivity	CIS	J06000211	Region_Name	South_West_England	Local authority district(s)	Mendip; Sedgemoor; South Somerset; Taunton Deane; West Somerset	2021-12-06	2021-12-12	94.398	93.6455	95.1108
35599	antibody447 positivity	CIS	J06000211	Region_Name	South_West_England	Local authority district(s)	Mendip; Sedgemoor; South Somerset; Taunton Deane; West Somerset	2021-12-20	2021-12-26	58.0297	56.4012	59.6538
35600	antibody100 positivity	CIS	J06000211	Region_Name	South_West_England	Local authority district(s)	Mendip; Sedgemoor; South Somerset; Taunton Deane; West Somerset	2022-01-03	2022-01-09	91.7985	91.2484	92.3579
35601	antibody447 positivity	CIS	J06000211	Region_Name	South_West_England	Local authority district(s)	Mendip; Sedgemoor; South Somerset; Taunton Deane; West Somerset	2022-02-21	2022-02-27	62.6415	61.0639	64.262
35602	antibody447 positivity	CIS	J06000211	Region_Name	South_West_England	Local authority district(s)	Mendip; Sedgemoor; South Somerset; Taunton Deane; West Somerset	2021-02-15	2021-02-21	0.62478	0.42586	0.917204
35603	antibody447 positivity	CIS	J06000211	Region_Name	South_West_England	Local authority district(s)	Mendip; Sedgemoor; South Somerset; Taunton Deane; West Somerset	2022-03-28	2022-04-03	74.4462	73.0043	75.8756
35604	antibody100 positivity	CIS	J06000211	Region_Name	South_West_England	Local authority district(s)	Mendip; Sedgemoor; South Somerset; Taunton Deane; West Somerset	2021-06-14	2021-06-20	58.2986	56.857	59.6697
35605	swab positivity	CIS	J06000211	Region_Name	South_West_England	Local authority district(s)	Mendip; Sedgemoor; South Somerset; Taunton Deane; West Somerset	2021-02-15	2021-02-21	0.466066	0.326778	0.66425
35606	antibody100 positivity	CIS	J06000211	Region_Name	South_West_England	Local authority district(s)	Mendip; Sedgemoor; South Somerset; Taunton Deane; West Somerset	2021-01-04	2021-01-10	4.25628	3.2494	5.49347
35607	antibody100 positivity	CIS	J06000211	Region_Name	South_West_England	Local authority district(s)	Mendip; Sedgemoor; South Somerset; Taunton Deane; West Somerset	2022-04-25	2022-05-01	96.4127	95.2109	97.4172
35608	antibody23 positivity	CIS	J06000211	Region_Name	South_West_England	Local authority district(s)	Mendip; Sedgemoor; South Somerset; Taunton Deane; West Somerset	2022-04-25	2022-05-01	99.7238	99.3457	99.8872
35609	antibody447 positivity	CIS	J06000211	Region_Name	South_West_England	Local authority district(s)	Mendip; Sedgemoor; South Somerset; Taunton Deane; West Somerset	2021-12-06	2021-12-12	48.0603	46.4449	49.6966
35610	antibody447 positivity	CIS	J06000211	Region_Name	South_West_England	Local authority district(s)	Mendip; Sedgemoor; South Somerset; Taunton Deane; West Somerset	2021-01-25	2021-01-31	0.120577	0.0625091	0.229779
35611	antibody447 positivity	CIS	J06000211	Region_Name	South_West_England	Local authority district(s)	Mendip; Sedgemoor; South Somerset; Taunton Deane; West Somerset	2021-08-09	2021-08-15	16.7951	15.6655	18.0216
35612	antibody447 positivity	CIS	J06000211	Region_Name	South_West_England	Local authority district(s)	Mendip; Sedgemoor; South Somerset; Taunton Deane; West Somerset	2021-06-28	2021-07-04	18.6593	17.3648	20.0317
35613	antibody100 positivity	CIS	J06000211	Region_Name	South_West_England	Local authority district(s)	Mendip; Sedgemoor; South Somerset; Taunton Deane; West Somerset	2022-02-21	2022-02-27	92.5009	91.5903	93.4283
35614	antibody100 positivity	CIS	J06000211	Region_Name	South_West_England	Local authority district(s)	Mendip; Sedgemoor; South Somerset; Taunton Deane; West Somerset	2021-07-19	2021-07-25	59.2692	57.7897	60.599
35615	antibody23 positivity	CIS	J06000211	Region_Name	South_West_England	Local authority district(s)	Mendip; Sedgemoor; South Somerset; Taunton Deane; West Somerset	2021-08-02	2021-08-08	88.2603	87.5503	89.004
35616	swab positivity	CIS	J06000211	Region_Name	South_West_England	Local authority district(s)	Mendip; Sedgemoor; South Somerset; Taunton Deane; West Somerset	2022-05-02	2022-05-08	1.98024	1.37535	2.88876
35617	antibody23 positivity	CIS	J06000211	Region_Name	South_West_England	Local authority district(s)	Mendip; Sedgemoor; South Somerset; Taunton Deane; West Somerset	2022-02-28	2022-03-06	99.1186	98.6115	99.4513
35618	antibody23 positivity	CIS	J06000211	Region_Name	South_West_England	Local authority district(s)	Mendip; Sedgemoor; South Somerset; Taunton Deane; West Somerset	2021-09-06	2021-09-12	90.6422	89.8604	91.4184
35619	antibody23 positivity	CIS	J06000211	Region_Name	South_West_England	Local authority district(s)	Mendip; Sedgemoor; South Somerset; Taunton Deane; West Somerset	2021-09-20	2021-09-26	90.0615	89.1976	90.9019
35620	swab positivity	CIS	J06000211	Region_Name	South_West_England	Local authority district(s)	Mendip; Sedgemoor; South Somerset; Taunton Deane; West Somerset	2021-12-20	2021-12-26	2.65698	2.18049	3.24608
35621	swab positivity	CIS	J06000211	Region_Name	South_West_England	Local authority district(s)	Mendip; Sedgemoor; South Somerset; Taunton Deane; West Somerset	2022-03-28	2022-04-03	8.32638	7.3354	9.43028
35622	antibody447 positivity	CIS	J06000211	Region_Name	South_West_England	Local authority district(s)	Mendip; Sedgemoor; South Somerset; Taunton Deane; West Somerset	2021-08-02	2021-08-08	19.6862	18.4027	21.0707
35623	swab positivity	CIS	J06000211	Region_Name	South_West_England	Local authority district(s)	Mendip; Sedgemoor; South Somerset; Taunton Deane; West Somerset	2021-04-05	2021-04-11	0.123517	0.0684911	0.228169
35624	antibody447 positivity	CIS	J06000211	Region_Name	South_West_England	Local authority district(s)	Mendip; Sedgemoor; South Somerset; Taunton Deane; West Somerset	2022-02-07	2022-02-13	58.94	57.378	60.5607
35625	antibody100 positivity	CIS	J06000211	Region_Name	South_West_England	Local authority district(s)	Mendip; Sedgemoor; South Somerset; Taunton Deane; West Somerset	2021-04-19	2021-04-25	26.0829	24.6153	27.5815
35626	swab positivity	CIS	J06000211	Region_Name	South_West_England	Local authority district(s)	Mendip; Sedgemoor; South Somerset; Taunton Deane; West Somerset	2021-01-04	2021-01-10	1.12457	0.858436	1.47803
35627	antibody447 positivity	CIS	J06000211	Region_Name	South_West_England	Local authority district(s)	Mendip; Sedgemoor; South Somerset; Taunton Deane; West Somerset	2021-02-01	2021-02-07	0.515252	0.325676	0.811693
35628	antibody23 positivity	CIS	J06000211	Region_Name	South_West_England	Local authority district(s)	Mendip; Sedgemoor; South Somerset; Taunton Deane; West Somerset	2021-11-22	2021-11-28	92.8321	92.0354	93.5966
35629	swab positivity	CIS	J06000211	Region_Name	South_West_England	Local authority district(s)	Mendip; Sedgemoor; South Somerset; Taunton Deane; West Somerset	2021-01-11	2021-01-17	1.21251	0.938965	1.57263
35630	antibody447 positivity	CIS	J06000211	Region_Name	South_West_England	Local authority district(s)	Mendip; Sedgemoor; South Somerset; Taunton Deane; West Somerset	2021-02-08	2021-02-14	0.389333	0.252151	0.607712
35631	swab positivity	CIS	J06000211	Region_Name	South_West_England	Local authority district(s)	Mendip; Sedgemoor; South Somerset; Taunton Deane; West Somerset	2021-11-22	2021-11-28	1.81013	1.45092	2.25781
35632	antibody447 positivity	CIS	J06000211	Region_Name	South_West_England	Local authority district(s)	Mendip; Sedgemoor; South Somerset; Taunton Deane; West Somerset	2020-12-14	2020-12-20	0.0347695	0.0127024	0.0977905
35633	antibody23 positivity	CIS	J06000211	Region_Name	South_West_England	Local authority district(s)	Mendip; Sedgemoor; South Somerset; Taunton Deane; West Somerset	2021-02-08	2021-02-14	19.983	17.9815	22.0871
35634	antibody447 positivity	CIS	J06000211	Region_Name	South_West_England	Local authority district(s)	Mendip; Sedgemoor; South Somerset; Taunton Deane; West Somerset	2021-03-29	2021-04-04	6.94076	5.90749	8.12795
35635	antibody100 positivity	CIS	J06000211	Region_Name	South_West_England	Local authority district(s)	Mendip; Sedgemoor; South Somerset; Taunton Deane; West Somerset	2021-06-28	2021-07-04	58.9189	57.4652	60.2995
35636	antibody100 positivity	CIS	J06000211	Region_Name	South_West_England	Local authority district(s)	Mendip; Sedgemoor; South Somerset; Taunton Deane; West Somerset	2021-01-11	2021-01-17	4.58885	3.59539	5.8614
35637	antibody100 positivity	CIS	J06000211	Region_Name	South_West_England	Local authority district(s)	Mendip; Sedgemoor; South Somerset; Taunton Deane; West Somerset	2021-05-24	2021-05-30	47.31	45.8469	48.8017
35638	antibody447 positivity	CIS	J06000211	Region_Name	South_West_England	Local authority district(s)	Mendip; Sedgemoor; South Somerset; Taunton Deane; West Somerset	2021-01-04	2021-01-10	0.0449306	0.0199309	0.102108
35639	swab positivity	CIS	J06000211	Region_Name	South_West_England	Local authority district(s)	Mendip; Sedgemoor; South Somerset; Taunton Deane; West Somerset	2020-12-21	2020-12-27	0.873385	0.599571	1.27099
35640	antibody23 positivity	CIS	J06000211	Region_Name	South_West_England	Local authority district(s)	Mendip; Sedgemoor; South Somerset; Taunton Deane; West Somerset	2020-12-14	2020-12-20	5.66662	4.2954	7.4163
35641	swab positivity	CIS	J06000211	Region_Name	South_West_England	Local authority district(s)	Mendip; Sedgemoor; South Somerset; Taunton Deane; West Somerset	2021-07-26	2021-08-01	1.0211	0.733172	1.40505
35642	antibody23 positivity	CIS	J06000211	Region_Name	South_West_England	Local authority district(s)	Mendip; Sedgemoor; South Somerset; Taunton Deane; West Somerset	2022-02-14	2022-02-20	98.3639	97.6794	98.879
35643	swab positivity	CIS	J06000211	Region_Name	South_West_England	Local authority district(s)	Mendip; Sedgemoor; South Somerset; Taunton Deane; West Somerset	2021-05-10	2021-05-16	0.0591799	0.0299691	0.117775
35644	antibody23 positivity	CIS	J06000211	Region_Name	South_West_England	Local authority district(s)	Mendip; Sedgemoor; South Somerset; Taunton Deane; West Somerset	2021-12-20	2021-12-26	95.8716	95.112	96.6307
35645	antibody447 positivity	CIS	J06000211	Region_Name	South_West_England	Local authority district(s)	Mendip; Sedgemoor; South Somerset; Taunton Deane; West Somerset	2021-05-31	2021-06-06	20.0247	18.6484	21.5061
35646	swab positivity	CIS	J06000211	Region_Name	South_West_England	Local authority district(s)	Mendip; Sedgemoor; South Somerset; Taunton Deane; West Somerset	2021-09-20	2021-09-26	1.28275	0.999994	1.65935
35647	antibody23 positivity	CIS	J06000211	Region_Name	South_West_England	Local authority district(s)	Mendip; Sedgemoor; South Somerset; Taunton Deane; West Somerset	2022-03-28	2022-04-03	99.2877	98.7798	99.5896
35648	antibody447 positivity	CIS	J06000211	Region_Name	South_West_England	Local authority district(s)	Mendip; Sedgemoor; South Somerset; Taunton Deane; West Somerset	2022-02-14	2022-02-20	61.8874	60.3112	63.4798
35649	antibody447 positivity	CIS	J06000211	Region_Name	South_West_England	Local authority district(s)	Mendip; Sedgemoor; South Somerset; Taunton Deane; West Somerset	2021-11-15	2021-11-21	37.7437	36.156	39.3034
35650	antibody100 positivity	CIS	J06000211	Region_Name	South_West_England	Local authority district(s)	Mendip; Sedgemoor; South Somerset; Taunton Deane; West Somerset	2021-11-22	2021-11-28	71.2695	69.893	72.6293
35651	antibody447 positivity	CIS	J06000211	Region_Name	South_West_England	Local authority district(s)	Mendip; Sedgemoor; South Somerset; Taunton Deane; West Somerset	2021-11-29	2021-12-05	35.9662	34.3536	37.5671
35652	antibody100 positivity	CIS	J06000211	Region_Name	South_West_England	Local authority district(s)	Mendip; Sedgemoor; South Somerset; Taunton Deane; West Somerset	2021-12-13	2021-12-19	84.8353	83.8193	85.809
35653	swab positivity	CIS	J06000211	Region_Name	South_West_England	Local authority district(s)	Mendip; Sedgemoor; South Somerset; Taunton Deane; West Somerset	2021-10-04	2021-10-10	1.91107	1.54394	2.37596
35654	antibody23 positivity	CIS	J06000211	Region_Name	South_West_England	Local authority district(s)	Mendip; Sedgemoor; South Somerset; Taunton Deane; West Somerset	2021-06-28	2021-07-04	85.6335	84.817	86.3921
35655	antibody100 positivity	CIS	J06000211	Region_Name	South_West_England	Local authority district(s)	Mendip; Sedgemoor; South Somerset; Taunton Deane; West Somerset	2022-05-02	2022-05-08	96.608	95.1995	97.7262
35656	antibody23 positivity	CIS	J06000211	Region_Name	South_West_England	Local authority district(s)	Mendip; Sedgemoor; South Somerset; Taunton Deane; West Somerset	2021-07-19	2021-07-25	88.1842	87.4931	88.8543
35657	swab positivity	CIS	J06000211	Region_Name	South_West_England	Local authority district(s)	Mendip; Sedgemoor; South Somerset; Taunton Deane; West Somerset	2021-08-09	2021-08-15	0.987567	0.717862	1.34617
35658	swab positivity	CIS	J06000211	Region_Name	South_West_England	Local authority district(s)	Mendip; Sedgemoor; South Somerset; Taunton Deane; West Somerset	2021-09-06	2021-09-12	1.07906	0.812377	1.43604
35659	antibody447 positivity	CIS	J06000211	Region_Name	South_West_England	Local authority district(s)	Mendip; Sedgemoor; South Somerset; Taunton Deane; West Somerset	2022-04-18	2022-04-24	73.4378	71.3497	75.4714
35660	antibody23 positivity	CIS	J06000211	Region_Name	South_West_England	Local authority district(s)	Mendip; Sedgemoor; South Somerset; Taunton Deane; West Somerset	2021-12-27	2022-01-02	95.579	94.8747	96.2651
35661	antibody447 positivity	CIS	J06000211	Region_Name	South_West_England	Local authority district(s)	Mendip; Sedgemoor; South Somerset; Taunton Deane; West Somerset	2021-12-27	2022-01-02	67.041	65.61	68.4869
35662	swab positivity	CIS	J06000211	Region_Name	South_West_England	Local authority district(s)	Mendip; Sedgemoor; South Somerset; Taunton Deane; West Somerset	2021-06-14	2021-06-20	0.167363	0.100123	0.281449
35663	swab positivity	CIS	J06000211	Region_Name	South_West_England	Local authority district(s)	Mendip; Sedgemoor; South Somerset; Taunton Deane; West Somerset	2022-03-21	2022-03-27	8.59346	7.59221	9.71766
35664	antibody23 positivity	CIS	J06000211	Region_Name	South_West_England	Local authority district(s)	Mendip; Sedgemoor; South Somerset; Taunton Deane; West Somerset	2020-12-21	2020-12-27	5.968	4.58438	7.73874
35665	antibody100 positivity	CIS	J06000211	Region_Name	South_West_England	Local authority district(s)	Mendip; Sedgemoor; South Somerset; Taunton Deane; West Somerset	2022-01-17	2022-01-23	91.7899	90.979	92.5975
35666	antibody447 positivity	CIS	J06000211	Region_Name	South_West_England	Local authority district(s)	Mendip; Sedgemoor; South Somerset; Taunton Deane; West Somerset	2022-03-07	2022-03-13	78.5068	77.3159	79.6946
35667	antibody447 positivity	CIS	J06000211	Region_Name	South_West_England	Local authority district(s)	Mendip; Sedgemoor; South Somerset; Taunton Deane; West Somerset	2021-04-19	2021-04-25	11.2805	10.1268	12.5378
35668	antibody23 positivity	CIS	J06000211	Region_Name	South_West_England	Local authority district(s)	Mendip; Sedgemoor; South Somerset; Taunton Deane; West Somerset	2021-04-12	2021-04-18	60.2945	58.8096	61.6726
35669	antibody447 positivity	CIS	J06000211	Region_Name	South_West_England	Local authority district(s)	Mendip; Sedgemoor; South Somerset; Taunton Deane; West Somerset	2022-01-31	2022-02-06	56.7	55.0879	58.2462
35670	swab positivity	CIS	J06000211	Region_Name	South_West_England	Local authority district(s)	Mendip; Sedgemoor; South Somerset; Taunton Deane; West Somerset	2021-01-18	2021-01-24	1.20045	0.922015	1.55839
35671	swab positivity	CIS	J06000211	Region_Name	South_West_England	Local authority district(s)	Mendip; Sedgemoor; South Somerset; Taunton Deane; West Somerset	2021-03-08	2021-03-14	0.205964	0.13065	0.329441
35672	antibody23 positivity	CIS	J06000211	Region_Name	South_West_England	Local authority district(s)	Mendip; Sedgemoor; South Somerset; Taunton Deane; West Somerset	2021-03-01	2021-03-07	40.6153	38.6774	42.5825
35673	antibody23 positivity	CIS	J06000211	Region_Name	South_West_England	Local authority district(s)	Mendip; Sedgemoor; South Somerset; Taunton Deane; West Somerset	2021-11-29	2021-12-05	93.2209	92.4429	93.9557
35674	antibody23 positivity	CIS	J06000211	Region_Name	South_West_England	Local authority district(s)	Mendip; Sedgemoor; South Somerset; Taunton Deane; West Somerset	2021-07-05	2021-07-11	87.3135	86.6319	87.9733
35675	antibody447 positivity	CIS	J06000211	Region_Name	South_West_England	Local authority district(s)	Mendip; Sedgemoor; South Somerset; Taunton Deane; West Somerset	2021-07-12	2021-07-18	22.7797	21.3914	24.2937
35676	swab positivity	CIS	J06000211	Region_Name	South_West_England	Local authority district(s)	Mendip; Sedgemoor; South Somerset; Taunton Deane; West Somerset	2022-01-03	2022-01-09	3.62486	3.04834	4.32105
35677	antibody100 positivity	CIS	J06000211	Region_Name	South_West_England	Local authority district(s)	Mendip; Sedgemoor; South Somerset; Taunton Deane; West Somerset	2020-12-28	2021-01-03	2.68559	1.94373	3.6695
35678	swab positivity	CIS	J06000211	Region_Name	South_West_England	Local authority district(s)	Mendip; Sedgemoor; South Somerset; Taunton Deane; West Somerset	2022-04-04	2022-04-10	7.23827	6.30225	8.29579
35679	swab positivity	CIS	J06000211	Region_Name	South_West_England	Local authority district(s)	Mendip; Sedgemoor; South Somerset; Taunton Deane; West Somerset	2021-03-15	2021-03-21	0.212179	0.128323	0.350217
35680	antibody23 positivity	CIS	J06000211	Region_Name	South_West_England	Local authority district(s)	Mendip; Sedgemoor; South Somerset; Taunton Deane; West Somerset	2021-03-29	2021-04-04	53.0844	51.2786	54.848
35681	antibody100 positivity	CIS	J06000211	Region_Name	South_West_England	Local authority district(s)	Mendip; Sedgemoor; South Somerset; Taunton Deane; West Somerset	2022-01-10	2022-01-16	92.3788	91.7911	92.9857
35682	swab positivity	CIS	J06000211	Region_Name	South_West_England	Local authority district(s)	Mendip; Sedgemoor; South Somerset; Taunton Deane; West Somerset	2021-03-29	2021-04-04	0.216193	0.123092	0.381733
35683	antibody100 positivity	CIS	J06000211	Region_Name	South_West_England	Local authority district(s)	Mendip; Sedgemoor; South Somerset; Taunton Deane; West Somerset	2022-02-14	2022-02-20	92.9761	92.0967	93.8404
35684	antibody23 positivity	CIS	J06000211	Region_Name	South_West_England	Local authority district(s)	Mendip; Sedgemoor; South Somerset; Taunton Deane; West Somerset	2021-07-26	2021-08-01	88.8484	88.1643	89.5544
35685	antibody100 positivity	CIS	J06000211	Region_Name	South_West_England	Local authority district(s)	Mendip; Sedgemoor; South Somerset; Taunton Deane; West Somerset	2021-09-20	2021-09-26	51.9662	50.5042	53.4576
35686	antibody100 positivity	CIS	J06000211	Region_Name	South_West_England	Local authority district(s)	Mendip; Sedgemoor; South Somerset; Taunton Deane; West Somerset	2021-09-13	2021-09-19	54.5721	53.165	56.0246
35687	antibody447 positivity	CIS	J06000211	Region_Name	South_West_England	Local authority district(s)	Mendip; Sedgemoor; South Somerset; Taunton Deane; West Somerset	2022-05-02	2022-05-08	68.8709	65.7757	71.9886
35688	antibody23 positivity	CIS	J06000211	Region_Name	South_West_England	Local authority district(s)	Mendip; Sedgemoor; South Somerset; Taunton Deane; West Somerset	2021-02-15	2021-02-21	25.4765	23.3727	27.6455
35689	antibody447 positivity	CIS	J06000211	Region_Name	South_West_England	Local authority district(s)	Mendip; Sedgemoor; South Somerset; Taunton Deane; West Somerset	2021-05-24	2021-05-30	17.6718	16.3895	19.0709
35690	swab positivity	CIS	J06000211	Region_Name	South_West_England	Local authority district(s)	Mendip; Sedgemoor; South Somerset; Taunton Deane; West Somerset	2021-02-22	2021-02-28	0.306971	0.207628	0.455094
35691	swab positivity	CIS	J06000211	Region_Name	South_West_England	Local authority district(s)	Mendip; Sedgemoor; South Somerset; Taunton Deane; West Somerset	2022-04-18	2022-04-24	3.89699	3.19492	4.75158
35692	antibody100 positivity	CIS	J06000211	Region_Name	South_West_England	Local authority district(s)	Mendip; Sedgemoor; South Somerset; Taunton Deane; West Somerset	2021-07-26	2021-08-01	56.1011	54.6461	57.5119
35693	antibody447 positivity	CIS	J06000211	Region_Name	South_West_England	Local authority district(s)	Mendip; Sedgemoor; South Somerset; Taunton Deane; West Somerset	2020-12-21	2020-12-27	0.0343866	0.0126214	0.0946287
35694	antibody100 positivity	CIS	J06000211	Region_Name	South_West_England	Local authority district(s)	Mendip; Sedgemoor; South Somerset; Taunton Deane; West Somerset	2021-04-26	2021-05-02	34.2097	32.6574	35.7946
35695	swab positivity	CIS	J06000211	Region_Name	South_West_England	Local authority district(s)	Mendip; Sedgemoor; South Somerset; Taunton Deane; West Somerset	2021-05-03	2021-05-09	0.0563432	0.0286203	0.113465
35696	antibody23 positivity	CIS	J06000211	Region_Name	South_West_England	Local authority district(s)	Mendip; Sedgemoor; South Somerset; Taunton Deane; West Somerset	2021-03-08	2021-03-14	45.3506	43.3912	47.2709
35697	antibody23 positivity	CIS	J06000211	Region_Name	South_West_England	Local authority district(s)	Mendip; Sedgemoor; South Somerset; Taunton Deane; West Somerset	2021-11-08	2021-11-14	91.574	90.6558	92.4613
35698	swab positivity	CIS	J06000211	Region_Name	South_West_England	Local authority district(s)	Mendip; Sedgemoor; South Somerset; Taunton Deane; West Somerset	2022-04-25	2022-05-01	2.41559	1.84797	3.16438
35699	antibody447 positivity	CIS	J06000211	Region_Name	South_West_England	Local authority district(s)	Mendip; Sedgemoor; South Somerset; Taunton Deane; West Somerset	2021-03-15	2021-03-21	6.08173	4.95523	7.47346
35700	antibody100 positivity	CIS	J06000211	Region_Name	South_West_England	Local authority district(s)	Mendip; Sedgemoor; South Somerset; Taunton Deane; West Somerset	2021-10-11	2021-10-17	56.8278	55.3655	58.3202
35701	swab positivity	CIS	J06000211	Region_Name	South_West_England	Local authority district(s)	Mendip; Sedgemoor; South Somerset; Taunton Deane; West Somerset	2021-07-05	2021-07-11	0.822323	0.552209	1.19533
35702	antibody100 positivity	CIS	J06000211	Region_Name	South_West_England	Local authority district(s)	Mendip; Sedgemoor; South Somerset; Taunton Deane; West Somerset	2021-07-12	2021-07-18	60.6217	59.2031	61.987
35703	antibody447 positivity	CIS	J06000211	Region_Name	South_West_England	Local authority district(s)	Mendip; Sedgemoor; South Somerset; Taunton Deane; West Somerset	2022-04-11	2022-04-17	75.4708	73.6621	77.2085
35704	swab positivity	CIS	J06000211	Region_Name	South_West_England	Local authority district(s)	Mendip; Sedgemoor; South Somerset; Taunton Deane; West Somerset	2021-08-30	2021-09-05	1.0995	0.823836	1.47129
35705	antibody23 positivity	CIS	J06000211	Region_Name	South_West_England	Local authority district(s)	Mendip; Sedgemoor; South Somerset; Taunton Deane; West Somerset	2022-04-18	2022-04-24	99.0861	98.3837	99.5071
35706	antibody447 positivity	CIS	J06000211	Region_Name	South_West_England	Local authority district(s)	Mendip; Sedgemoor; South Somerset; Taunton Deane; West Somerset	2020-12-28	2021-01-03	0.0434523	0.0183911	0.105606
35707	antibody100 positivity	CIS	J06000211	Region_Name	South_West_England	Local authority district(s)	Mendip; Sedgemoor; South Somerset; Taunton Deane; West Somerset	2022-03-07	2022-03-13	95.4113	94.6008	96.1935
35708	antibody100 positivity	CIS	J06000211	Region_Name	South_West_England	Local authority district(s)	Mendip; Sedgemoor; South Somerset; Taunton Deane; West Somerset	2021-03-29	2021-04-04	22.1252	20.5583	23.7927
35709	antibody23 positivity	CIS	J06000211	Region_Name	South_West_England	Local authority district(s)	Mendip; Sedgemoor; South Somerset; Taunton Deane; West Somerset	2021-09-27	2021-10-03	89.2241	88.2885	90.1768
35710	antibody100 positivity	CIS	J06000211	Region_Name	South_West_England	Local authority district(s)	Mendip; Sedgemoor; South Somerset; Taunton Deane; West Somerset	2022-02-07	2022-02-13	92.3148	91.4601	93.1804
35711	antibody100 positivity	CIS	J06000211	Region_Name	South_West_England	Local authority district(s)	Mendip; Sedgemoor; South Somerset; Taunton Deane; West Somerset	2021-06-07	2021-06-13	54.1823	52.7484	55.584
35712	swab positivity	CIS	J06000211	Region_Name	South_West_England	Local authority district(s)	Mendip; Sedgemoor; South Somerset; Taunton Deane; West Somerset	2021-03-01	2021-03-07	0.261061	0.170119	0.402219
35713	swab positivity	CIS	J06000211	Region_Name	South_West_England	Local authority district(s)	Mendip; Sedgemoor; South Somerset; Taunton Deane; West Somerset	2021-12-06	2021-12-12	1.59632	1.27638	1.98824
35714	antibody23 positivity	CIS	J06000211	Region_Name	South_West_England	Local authority district(s)	Mendip; Sedgemoor; South Somerset; Taunton Deane; West Somerset	2021-05-31	2021-06-06	76.0557	75.0117	77.0703
35715	swab positivity	CIS	J06000211	Region_Name	South_West_England	Local authority district(s)	Mendip; Sedgemoor; South Somerset; Taunton Deane; West Somerset	2021-06-07	2021-06-13	0.15916	0.0898238	0.280325
35716	swab positivity	CIS	J06000211	Region_Name	South_West_England	Local authority district(s)	Mendip; Sedgemoor; South Somerset; Taunton Deane; West Somerset	2021-11-29	2021-12-05	1.73592	1.38562	2.1605
35717	antibody100 positivity	CIS	J06000211	Region_Name	South_West_England	Local authority district(s)	Mendip; Sedgemoor; South Somerset; Taunton Deane; West Somerset	2021-11-29	2021-12-05	74.5473	73.1871	75.9058
35718	antibody100 positivity	CIS	J06000211	Region_Name	South_West_England	Local authority district(s)	Mendip; Sedgemoor; South Somerset; Taunton Deane; West Somerset	2020-12-14	2020-12-20	2.79926	1.93708	3.97739
35719	antibody447 positivity	CIS	J06000211	Region_Name	South_West_England	Local authority district(s)	Mendip; Sedgemoor; South Somerset; Taunton Deane; West Somerset	2020-12-07	2020-12-13	0.0231528	0.00709615	0.0769142
35720	swab positivity	CIS	J06000211	Region_Name	South_West_England	Local authority district(s)	Mendip; Sedgemoor; South Somerset; Taunton Deane; West Somerset	2021-04-12	2021-04-18	0.0892199	0.0476792	0.17287
35721	swab positivity	CIS	J06000211	Region_Name	South_West_England	Local authority district(s)	Mendip; Sedgemoor; South Somerset; Taunton Deane; West Somerset	2021-11-01	2021-11-07	2.10923	1.70359	2.59123
35722	antibody447 positivity	CIS	J06000211	Region_Name	South_West_England	Local authority district(s)	Mendip; Sedgemoor; South Somerset; Taunton Deane; West Somerset	2021-05-03	2021-05-09	15.1565	13.9089	16.4937
35723	swab positivity	CIS	J06000211	Region_Name	South_West_England	Local authority district(s)	Mendip; Sedgemoor; South Somerset; Taunton Deane; West Somerset	2022-01-10	2022-01-16	3.07236	2.59045	3.62982
35724	antibody100 positivity	CIS	J06000211	Region_Name	South_West_England	Local authority district(s)	Mendip; Sedgemoor; South Somerset; Taunton Deane; West Somerset	2021-02-15	2021-02-21	13.3111	11.6091	15.1599
35725	antibody100 positivity	CIS	J06000211	Region_Name	South_West_England	Local authority district(s)	Mendip; Sedgemoor; South Somerset; Taunton Deane; West Somerset	2021-12-27	2022-01-02	90.668	90.0237	91.3318
35726	antibody100 positivity	CIS	J06000211	Region_Name	South_West_England	Local authority district(s)	Mendip; Sedgemoor; South Somerset; Taunton Deane; West Somerset	2022-03-21	2022-03-27	94.8101	93.8595	95.6924
35727	antibody447 positivity	CIS	J06000211	Region_Name	South_West_England	Local authority district(s)	Mendip; Sedgemoor; South Somerset; Taunton Deane; West Somerset	2021-07-26	2021-08-01	18.3038	17.06	19.582
35728	antibody23 positivity	CIS	J06000211	Region_Name	South_West_England	Local authority district(s)	Mendip; Sedgemoor; South Somerset; Taunton Deane; West Somerset	2022-03-07	2022-03-13	99.1085	98.5693	99.4568
35729	antibody100 positivity	CIS	J06000211	Region_Name	South_West_England	Local authority district(s)	Mendip; Sedgemoor; South Somerset; Taunton Deane; West Somerset	2021-05-31	2021-06-06	50.8719	49.3829	52.3537
35730	antibody447 positivity	CIS	J06000211	Region_Name	South_West_England	Local authority district(s)	Mendip; Sedgemoor; South Somerset; Taunton Deane; West Somerset	2021-10-25	2021-10-31	24.153	22.7521	25.5386
35731	antibody100 positivity	CIS	J06000211	Region_Name	South_West_England	Local authority district(s)	Mendip; Sedgemoor; South Somerset; Taunton Deane; West Somerset	2021-01-18	2021-01-24	5.10728	4.05587	6.37098
35732	swab positivity	CIS	J06000211	Region_Name	South_West_England	Local authority district(s)	Mendip; Sedgemoor; South Somerset; Taunton Deane; West Somerset	2021-07-12	2021-07-18	1.08269	0.75101	1.54214
35733	antibody100 positivity	CIS	J06000211	Region_Name	South_West_England	Local authority district(s)	Mendip; Sedgemoor; South Somerset; Taunton Deane; West Somerset	2021-09-27	2021-10-03	51.2424	49.8124	52.6909
35734	swab positivity	CIS	J06000211	Region_Name	South_West_England	Local authority district(s)	Mendip; Sedgemoor; South Somerset; Taunton Deane; West Somerset	2020-12-14	2020-12-20	0.485915	0.30361	0.777406
35735	swab positivity	CIS	J06000211	Region_Name	South_West_England	Local authority district(s)	Mendip; Sedgemoor; South Somerset; Taunton Deane; West Somerset	2021-10-25	2021-10-31	2.62257	2.13048	3.2033
35736	swab positivity	CIS	J06000211	Region_Name	South_West_England	Local authority district(s)	Mendip; Sedgemoor; South Somerset; Taunton Deane; West Somerset	2020-12-28	2021-01-03	1.11557	0.821853	1.52017
35737	antibody23 positivity	CIS	J06000211	Region_Name	South_West_England	Local authority district(s)	Mendip; Sedgemoor; South Somerset; Taunton Deane; West Somerset	2022-01-03	2022-01-09	95.9978	95.3405	96.6341
35738	antibody23 positivity	CIS	J06000211	Region_Name	South_West_England	Local authority district(s)	Mendip; Sedgemoor; South Somerset; Taunton Deane; West Somerset	2021-07-12	2021-07-18	87.4041	86.7025	88.0901
35739	antibody100 positivity	CIS	J06000211	Region_Name	South_West_England	Local authority district(s)	Mendip; Sedgemoor; South Somerset; Taunton Deane; West Somerset	2021-02-01	2021-02-07	7.69471	6.43483	9.14307
35740	swab positivity	CIS	J06000211	Region_Name	South_West_England	Local authority district(s)	Mendip; Sedgemoor; South Somerset; Taunton Deane; West Somerset	2022-02-21	2022-02-27	3.34742	2.84157	3.95112
35741	swab positivity	CIS	J06000211	Region_Name	South_West_England	Local authority district(s)	Mendip; Sedgemoor; South Somerset; Taunton Deane; West Somerset	2022-04-11	2022-04-17	5.94452	5.07962	6.94915
35742	antibody23 positivity	CIS	J06000211	Region_Name	South_West_England	Local authority district(s)	Mendip; Sedgemoor; South Somerset; Taunton Deane; West Somerset	2022-03-14	2022-03-20	98.9655	98.3613	99.3604
35743	swab positivity	CIS	J06000211	Region_Name	South_West_England	Local authority district(s)	Mendip; Sedgemoor; South Somerset; Taunton Deane; West Somerset	2020-12-07	2020-12-13	0.392932	0.218592	0.703181
35744	antibody23 positivity	CIS	J06000211	Region_Name	South_West_England	Local authority district(s)	Mendip; Sedgemoor; South Somerset; Taunton Deane; West Somerset	2022-01-31	2022-02-06	97.9704	97.2597	98.5234
35745	antibody100 positivity	CIS	J06000211	Region_Name	South_West_England	Local authority district(s)	Mendip; Sedgemoor; South Somerset; Taunton Deane; West Somerset	2021-04-12	2021-04-18	25.2974	23.7262	26.9407
35746	antibody100 positivity	CIS	J06000211	Region_Name	South_West_England	Local authority district(s)	Mendip; Sedgemoor; South Somerset; Taunton Deane; West Somerset	2021-11-01	2021-11-07	60.7528	59.253	62.2578
35747	antibody100 positivity	CIS	J06000211	Region_Name	South_West_England	Local authority district(s)	Mendip; Sedgemoor; South Somerset; Taunton Deane; West Somerset	2021-05-03	2021-05-09	39.2799	37.8046	40.7444
35748	antibody100 positivity	CIS	J06000211	Region_Name	South_West_England	Local authority district(s)	Mendip; Sedgemoor; South Somerset; Taunton Deane; West Somerset	2020-12-21	2020-12-27	2.61928	1.83413	3.68819
35749	antibody447 positivity	CIS	J06000211	Region_Name	South_West_England	Local authority district(s)	Mendip; Sedgemoor; South Somerset; Taunton Deane; West Somerset	2021-12-13	2021-12-19	52.7213	51.1629	54.281
35750	swab positivity	CIS	J06000211	Region_Name	South_West_England	Local authority district(s)	Mendip; Sedgemoor; South Somerset; Taunton Deane; West Somerset	2022-01-24	2022-01-30	3.66003	3.10974	4.29304
35751	antibody23 positivity	CIS	J06000211	Region_Name	South_West_England	Local authority district(s)	Mendip; Sedgemoor; South Somerset; Taunton Deane; West Somerset	2022-01-24	2022-01-30	97.8487	97.1053	98.4384
35752	antibody447 positivity	CIS	J06000211	Region_Name	South_West_England	Local authority district(s)	Mendip; Sedgemoor; South Somerset; Taunton Deane; West Somerset	2022-03-21	2022-03-27	74.322	72.935	75.6867
35753	antibody23 positivity	CIS	J06000211	Region_Name	South_West_England	Local authority district(s)	Mendip; Sedgemoor; South Somerset; Taunton Deane; West Somerset	2021-02-22	2021-02-28	33.4331	31.4141	35.5125
35754	antibody23 positivity	CIS	J06000211	Region_Name	South_West_England	Local authority district(s)	Mendip; Sedgemoor; South Somerset; Taunton Deane; West Somerset	2022-03-21	2022-03-27	98.6681	97.9267	99.1824
35755	antibody100 positivity	CIS	J06000211	Region_Name	South_West_England	Local authority district(s)	Mendip; Sedgemoor; South Somerset; Taunton Deane; West Somerset	2021-08-30	2021-09-05	57.1928	55.7367	58.6526
35756	swab positivity	CIS	J06000211	Region_Name	South_West_England	Local authority district(s)	Mendip; Sedgemoor; South Somerset; Taunton Deane; West Somerset	2022-02-07	2022-02-13	3.70321	3.13983	4.34025
35757	antibody447 positivity	CIS	J06000211	Region_Name	South_West_England	Local authority district(s)	Mendip; Sedgemoor; South Somerset; Taunton Deane; West Somerset	2021-03-22	2021-03-28	6.10493	5.09475	7.2831
35758	antibody23 positivity	CIS	J06000211	Region_Name	South_West_England	Local authority district(s)	Mendip; Sedgemoor; South Somerset; Taunton Deane; West Somerset	2021-08-30	2021-09-05	89.3835	88.5671	90.2021
35759	antibody447 positivity	CIS	J06000211	Region_Name	South_West_England	Local authority district(s)	Mendip; Sedgemoor; South Somerset; Taunton Deane; West Somerset	2022-01-24	2022-01-30	61.9637	60.4709	63.4352
35760	antibody447 positivity	CIS	J06000211	Region_Name	South_West_England	Local authority district(s)	Mendip; Sedgemoor; South Somerset; Taunton Deane; West Somerset	2021-05-10	2021-05-16	17.8502	16.4994	19.2942
35761	antibody23 positivity	CIS	J06000211	Region_Name	South_West_England	Local authority district(s)	Mendip; Sedgemoor; South Somerset; Taunton Deane; West Somerset	2021-10-25	2021-10-31	91.085	90.1485	91.941
35762	swab positivity	CIS	J06000211	Region_Name	South_West_England	Local authority district(s)	Mendip; Sedgemoor; South Somerset; Taunton Deane; West Somerset	2021-04-19	2021-04-25	0.0643808	0.0339937	0.127821
35763	antibody100 positivity	CIS	J06000211	Region_Name	South_West_England	Local authority district(s)	Mendip; Sedgemoor; South Somerset; Taunton Deane; West Somerset	2021-05-10	2021-05-16	41.2776	39.7883	42.7823
35764	antibody23 positivity	CIS	J06000211	Region_Name	South_West_England	Local authority district(s)	Mendip; Sedgemoor; South Somerset; Taunton Deane; West Somerset	2021-05-10	2021-05-16	69.6345	68.416	70.7727
35765	antibody23 positivity	CIS	J06000211	Region_Name	South_West_England	Local authority district(s)	Mendip; Sedgemoor; South Somerset; Taunton Deane; West Somerset	2020-12-28	2021-01-03	6.47381	5.15695	8.0904
35766	antibody447 positivity	CIS	J06000211	Region_Name	South_West_England	Local authority district(s)	Mendip; Sedgemoor; South Somerset; Taunton Deane; West Somerset	2021-09-20	2021-09-26	20.4993	19.288	21.7589
35767	swab positivity	CIS	J06000211	Region_Name	South_West_England	Local authority district(s)	Mendip; Sedgemoor; South Somerset; Taunton Deane; West Somerset	2022-02-28	2022-03-06	3.95971	3.37881	4.63631
35768	antibody100 positivity	CIS	J06000211	Region_Name	South_West_England	Local authority district(s)	Mendip; Sedgemoor; South Somerset; Taunton Deane; West Somerset	2021-06-21	2021-06-27	60.5812	59.1679	61.9602
35769	antibody23 positivity	CIS	J06000211	Region_Name	South_West_England	Local authority district(s)	Mendip; Sedgemoor; South Somerset; Taunton Deane; West Somerset	2022-02-21	2022-02-27	98.2222	97.4186	98.7856
35770	antibody447 positivity	CIS	J06000211	Region_Name	South_West_England	Local authority district(s)	Mendip; Sedgemoor; South Somerset; Taunton Deane; West Somerset	2021-09-27	2021-10-03	19.663	18.488	20.8975
35771	antibody447 positivity	CIS	J06000211	Region_Name	South_West_England	Local authority district(s)	Mendip; Sedgemoor; South Somerset; Taunton Deane; West Somerset	2021-01-18	2021-01-24	0.0850509	0.0424887	0.169344
35772	antibody100 positivity	CIS	J06000211	Region_Name	South_West_England	Local authority district(s)	Mendip; Sedgemoor; South Somerset; Taunton Deane; West Somerset	2021-03-22	2021-03-28	17.5816	16.1608	19.1006
35773	antibody23 positivity	CIS	J06000211	Region_Name	South_West_England	Local authority district(s)	Mendip; Sedgemoor; South Somerset; Taunton Deane; West Somerset	2021-11-01	2021-11-07	91.0849	90.1894	91.9426
35774	antibody447 positivity	CIS	J06000211	Region_Name	South_West_England	Local authority district(s)	Mendip; Sedgemoor; South Somerset; Taunton Deane; West Somerset	2021-01-11	2021-01-17	0.0482267	0.0225804	0.105339
35775	antibody23 positivity	CIS	J06000211	Region_Name	South_West_England	Local authority district(s)	Mendip; Sedgemoor; South Somerset; Taunton Deane; West Somerset	2022-02-07	2022-02-13	97.969	97.2348	98.5378
35776	antibody447 positivity	CIS	J06000211	Region_Name	South_West_England	Local authority district(s)	Mendip; Sedgemoor; South Somerset; Taunton Deane; West Somerset	2022-01-10	2022-01-16	66.6111	65.2108	68.0267
35777	antibody100 positivity	CIS	J06000211	Region_Name	South_West_England	Local authority district(s)	Mendip; Sedgemoor; South Somerset; Taunton Deane; West Somerset	2021-07-05	2021-07-11	59.1092	57.6494	60.5239
35778	antibody100 positivity	CIS	J06000211	Region_Name	South_West_England	Local authority district(s)	Mendip; Sedgemoor; South Somerset; Taunton Deane; West Somerset	2022-01-24	2022-01-30	91.5963	90.7828	92.4331
35779	antibody447 positivity	CIS	J06000211	Region_Name	South_West_England	Local authority district(s)	Mendip; Sedgemoor; South Somerset; Taunton Deane; West Somerset	2021-03-08	2021-03-14	4.05093	3.19289	5.11501
35780	antibody23 positivity	CIS	J06000211	Region_Name	South_West_England	Local authority district(s)	Mendip; Sedgemoor; South Somerset; Taunton Deane; West Somerset	2021-01-25	2021-01-31	13.5892	11.7705	15.5902
35781	swab positivity	CIS	J06000211	Region_Name	South_West_England	Local authority district(s)	Mendip; Sedgemoor; South Somerset; Taunton Deane; West Somerset	2021-05-24	2021-05-30	0.109353	0.0580219	0.20473
35782	antibody100 positivity	CIS	J06000211	Region_Name	South_West_England	Local authority district(s)	Mendip; Sedgemoor; South Somerset; Taunton Deane; West Somerset	2021-02-22	2021-02-28	13.0869	11.5368	14.7994
35783	antibody23 positivity	CIS	J06000211	Region_Name	South_West_England	Local authority district(s)	Mendip; Sedgemoor; South Somerset; Taunton Deane; West Somerset	2022-04-11	2022-04-17	99.1795	98.5437	99.5534
35784	swab positivity	CIS	J06000211	Region_Name	South_West_England	Local authority district(s)	Mendip; Sedgemoor; South Somerset; Taunton Deane; West Somerset	2021-02-01	2021-02-07	0.860214	0.641056	1.15175
35785	antibody100 positivity	CIS	J06000211	Region_Name	South_West_England	Local authority district(s)	Mendip; Sedgemoor; South Somerset; Taunton Deane; West Somerset	2021-03-01	2021-03-07	16.3764	14.6941	18.2049
35786	antibody447 positivity	CIS	J06000211	Region_Name	South_West_England	Local authority district(s)	Mendip; Sedgemoor; South Somerset; Taunton Deane; West Somerset	2021-07-05	2021-07-11	19.7413	18.4473	21.1029
35787	antibody447 positivity	CIS	J06000211	Region_Name	South_West_England	Local authority district(s)	Mendip; Sedgemoor; South Somerset; Taunton Deane; West Somerset	2021-03-01	2021-03-07	3.18045	2.42347	4.12787
35788	antibody447 positivity	CIS	J06000211	Region_Name	South_West_England	Local authority district(s)	Mendip; Sedgemoor; South Somerset; Taunton Deane; West Somerset	2021-04-12	2021-04-18	9.21729	8.14409	10.4311
35789	antibody447 positivity	CIS	J06000211	Region_Name	South_West_England	Local authority district(s)	Mendip; Sedgemoor; South Somerset; Taunton Deane; West Somerset	2021-04-26	2021-05-02	12.5742	11.4257	13.8748
35790	antibody447 positivity	CIS	J06000211	Region_Name	South_West_England	Local authority district(s)	Mendip; Sedgemoor; South Somerset; Taunton Deane; West Somerset	2021-11-01	2021-11-07	25.8846	24.4716	27.2823
35791	antibody23 positivity	CIS	J06000211	Region_Name	South_West_England	Local authority district(s)	Mendip; Sedgemoor; South Somerset; Taunton Deane; West Somerset	2021-05-03	2021-05-09	68.2814	67.1213	69.3917
35792	antibody23 positivity	CIS	J06000211	Region_Name	South_West_England	Local authority district(s)	Mendip; Sedgemoor; South Somerset; Taunton Deane; West Somerset	2022-01-10	2022-01-16	96.2585	95.5784	96.9033
35793	swab positivity	CIS	J06000211	Region_Name	South_West_England	Local authority district(s)	Mendip; Sedgemoor; South Somerset; Taunton Deane; West Somerset	2021-09-27	2021-10-03	1.6502	1.30919	2.09192
35794	antibody447 positivity	CIS	J06000211	Region_Name	South_West_England	Local authority district(s)	Mendip; Sedgemoor; South Somerset; Taunton Deane; West Somerset	2021-08-30	2021-09-05	12.545	11.6332	13.4985
35795	swab positivity	CIS	J06000211	Region_Name	South_West_England	Local authority district(s)	Mendip; Sedgemoor; South Somerset; Taunton Deane; West Somerset	2021-04-26	2021-05-02	0.0584124	0.0301444	0.118893
35796	antibody23 positivity	CIS	J06000211	Region_Name	South_West_England	Local authority district(s)	Mendip; Sedgemoor; South Somerset; Taunton Deane; West Somerset	2021-10-04	2021-10-10	89.6032	88.6689	90.5027
35797	swab positivity	CIS	J06000211	Region_Name	South_West_England	Local authority district(s)	Mendip; Sedgemoor; South Somerset; Taunton Deane; West Somerset	2021-10-18	2021-10-24	2.67105	2.18366	3.25563
35798	antibody23 positivity	CIS	J06000211	Region_Name	South_West_England	Local authority district(s)	Mendip; Sedgemoor; South Somerset; Taunton Deane; West Somerset	2022-04-04	2022-04-10	99.1877	98.5851	99.5423
35799	antibody100 positivity	CIS	J06000211	Region_Name	South_West_England	Local authority district(s)	Mendip; Sedgemoor; South Somerset; Taunton Deane; West Somerset	2021-03-15	2021-03-21	16.8559	15.2885	18.5746
35800	antibody23 positivity	CIS	J06000211	Region_Name	South_West_England	Local authority district(s)	Mendip; Sedgemoor; South Somerset; Taunton Deane; West Somerset	2021-03-22	2021-03-28	45.6261	43.6191	47.6152
35801	antibody23 positivity	CIS	J06000211	Region_Name	South_West_England	Local authority district(s)	Mendip; Sedgemoor; South Somerset; Taunton Deane; West Somerset	2021-01-18	2021-01-24	11.4184	9.73764	13.3437
35802	swab positivity	CIS	J06000211	Region_Name	South_West_England	Local authority district(s)	Mendip; Sedgemoor; South Somerset; Taunton Deane; West Somerset	2021-03-22	2021-03-28	0.179189	0.10615	0.308638
35803	antibody447 positivity	CIS	J06000211	Region_Name	South_West_England	Local authority district(s)	Mendip; Sedgemoor; South Somerset; Taunton Deane; West Somerset	2021-11-22	2021-11-28	42.4911	40.9148	44.0485
35804	antibody100 positivity	CIS	J06000211	Region_Name	South_West_England	Local authority district(s)	Mendip; Sedgemoor; South Somerset; Taunton Deane; West Somerset	2021-09-06	2021-09-12	57.3673	55.9451	58.8737
35805	antibody447 positivity	CIS	J06000211	Region_Name	South_West_England	Local authority district(s)	Mendip; Sedgemoor; South Somerset; Taunton Deane; West Somerset	2021-10-04	2021-10-10	18.4	17.2844	19.6073
35806	antibody447 positivity	CIS	J06000211	Region_Name	South_West_England	Local authority district(s)	Mendip; Sedgemoor; South Somerset; Taunton Deane; West Somerset	2022-04-04	2022-04-10	75.1415	73.5356	76.672
35807	antibody23 positivity	CIS	J06000211	Region_Name	South_West_England	Local authority district(s)	Mendip; Sedgemoor; South Somerset; Taunton Deane; West Somerset	2021-04-19	2021-04-25	59.4396	57.9591	60.8607
35808	antibody23 positivity	CIS	J06000211	Region_Name	South_West_England	Local authority district(s)	Mendip; Sedgemoor; South Somerset; Taunton Deane; West Somerset	2021-03-15	2021-03-21	45.7979	43.6962	47.9122
35809	antibody100 positivity	CIS	J06000211	Region_Name	South_West_England	Local authority district(s)	Mendip; Sedgemoor; South Somerset; Taunton Deane; West Somerset	2021-10-25	2021-10-31	58.0052	56.4856	59.5585
35810	antibody23 positivity	CIS	J06000211	Region_Name	South_West_England	Local authority district(s)	Mendip; Sedgemoor; South Somerset; Taunton Deane; West Somerset	2021-06-07	2021-06-13	79.2436	78.3802	80.0866
35811	antibody23 positivity	CIS	J06000211	Region_Name	South_West_England	Local authority district(s)	Mendip; Sedgemoor; South Somerset; Taunton Deane; West Somerset	2021-02-01	2021-02-07	15.7251	13.9112	17.7232
35812	antibody23 positivity	CIS	J06000211	Region_Name	South_West_England	Local authority district(s)	Mendip; Sedgemoor; South Somerset; Taunton Deane; West Somerset	2021-04-26	2021-05-02	65.0049	63.7336	66.2261
35813	antibody100 positivity	CIS	J06000211	Region_Name	South_West_England	Local authority district(s)	Mendip; Sedgemoor; South Somerset; Taunton Deane; West Somerset	2020-12-07	2020-12-13	2.43524	1.63866	3.60371
35814	swab positivity	CIS	J06000211	Region_Name	South_West_England	Local authority district(s)	Mendip; Sedgemoor; South Somerset; Taunton Deane; West Somerset	2021-02-08	2021-02-14	0.597599	0.431794	0.824167
35815	antibody100 positivity	CIS	J06000211	Region_Name	South_West_England	Local authority district(s)	Mendip; Sedgemoor; South Somerset; Taunton Deane; West Somerset	2022-04-18	2022-04-24	95.7672	94.6701	96.7576
35816	antibody100 positivity	CIS	J06000211	Region_Name	South_West_England	Local authority district(s)	Mendip; Sedgemoor; South Somerset; Taunton Deane; West Somerset	2021-10-04	2021-10-10	51.0398	49.5459	52.4808
35817	antibody447 positivity	CIS	J06000212	Region_Name	South_West_England	Local authority district(s)	East Devon; Exeter; Mid Devon; North Devon; Teignbridge; Torridge; West Devon	2021-10-25	2021-10-31	23.0364	21.7974	24.3092
35818	antibody447 positivity	CIS	J06000212	Region_Name	South_West_England	Local authority district(s)	East Devon; Exeter; Mid Devon; North Devon; Teignbridge; Torridge; West Devon	2021-04-19	2021-04-25	11.0542	9.99814	12.1959
35819	swab positivity	CIS	J06000212	Region_Name	South_West_England	Local authority district(s)	East Devon; Exeter; Mid Devon; North Devon; Teignbridge; Torridge; West Devon	2021-06-21	2021-06-27	0.238819	0.1459	0.389127
35820	antibody23 positivity	CIS	J06000212	Region_Name	South_West_England	Local authority district(s)	East Devon; Exeter; Mid Devon; North Devon; Teignbridge; Torridge; West Devon	2021-11-22	2021-11-28	92.3301	91.5955	93.065
35821	antibody100 positivity	CIS	J06000212	Region_Name	South_West_England	Local authority district(s)	East Devon; Exeter; Mid Devon; North Devon; Teignbridge; Torridge; West Devon	2021-09-13	2021-09-19	55.8301	54.481	57.1779
35822	antibody23 positivity	CIS	J06000212	Region_Name	South_West_England	Local authority district(s)	East Devon; Exeter; Mid Devon; North Devon; Teignbridge; Torridge; West Devon	2021-09-20	2021-09-26	90.1023	89.3097	90.888
35823	antibody23 positivity	CIS	J06000212	Region_Name	South_West_England	Local authority district(s)	East Devon; Exeter; Mid Devon; North Devon; Teignbridge; Torridge; West Devon	2021-06-14	2021-06-20	81.6272	80.8771	82.398
35824	antibody23 positivity	CIS	J06000212	Region_Name	South_West_England	Local authority district(s)	East Devon; Exeter; Mid Devon; North Devon; Teignbridge; Torridge; West Devon	2021-12-06	2021-12-12	93.8662	93.1928	94.5273
35825	antibody447 positivity	CIS	J06000212	Region_Name	South_West_England	Local authority district(s)	East Devon; Exeter; Mid Devon; North Devon; Teignbridge; Torridge; West Devon	2021-09-06	2021-09-12	11.5547	10.733	12.4226
35826	antibody447 positivity	CIS	J06000212	Region_Name	South_West_England	Local authority district(s)	East Devon; Exeter; Mid Devon; North Devon; Teignbridge; Torridge; West Devon	2021-08-02	2021-08-08	18.6868	17.5058	19.8794
35827	swab positivity	CIS	J06000212	Region_Name	South_West_England	Local authority district(s)	East Devon; Exeter; Mid Devon; North Devon; Teignbridge; Torridge; West Devon	2021-06-28	2021-07-04	0.318043	0.20029	0.497195
35828	antibody23 positivity	CIS	J06000212	Region_Name	South_West_England	Local authority district(s)	East Devon; Exeter; Mid Devon; North Devon; Teignbridge; Torridge; West Devon	2021-09-13	2021-09-19	90.7801	90.0587	91.4951
35829	antibody23 positivity	CIS	J06000212	Region_Name	South_West_England	Local authority district(s)	East Devon; Exeter; Mid Devon; North Devon; Teignbridge; Torridge; West Devon	2022-02-28	2022-03-06	98.7698	98.1793	99.1869
35830	antibody447 positivity	CIS	J06000212	Region_Name	South_West_England	Local authority district(s)	East Devon; Exeter; Mid Devon; North Devon; Teignbridge; Torridge; West Devon	2022-03-21	2022-03-27	73.6101	72.3412	74.8393
35831	antibody23 positivity	CIS	J06000212	Region_Name	South_West_England	Local authority district(s)	East Devon; Exeter; Mid Devon; North Devon; Teignbridge; Torridge; West Devon	2021-08-16	2021-08-22	89.4909	88.821	90.2012
35832	antibody447 positivity	CIS	J06000212	Region_Name	South_West_England	Local authority district(s)	East Devon; Exeter; Mid Devon; North Devon; Teignbridge; Torridge; West Devon	2021-11-08	2021-11-14	29.6832	28.345	31.0149
35833	antibody447 positivity	CIS	J06000212	Region_Name	South_West_England	Local authority district(s)	East Devon; Exeter; Mid Devon; North Devon; Teignbridge; Torridge; West Devon	2021-02-01	2021-02-07	0.448954	0.286558	0.698384
35834	antibody100 positivity	CIS	J06000212	Region_Name	South_West_England	Local authority district(s)	East Devon; Exeter; Mid Devon; North Devon; Teignbridge; Torridge; West Devon	2021-12-06	2021-12-12	78.9061	77.8117	79.9842
35835	antibody447 positivity	CIS	J06000212	Region_Name	South_West_England	Local authority district(s)	East Devon; Exeter; Mid Devon; North Devon; Teignbridge; Torridge; West Devon	2021-06-21	2021-06-27	20.2983	19.082	21.5897
35836	swab positivity	CIS	J06000212	Region_Name	South_West_England	Local authority district(s)	East Devon; Exeter; Mid Devon; North Devon; Teignbridge; Torridge; West Devon	2022-03-21	2022-03-27	8.54315	7.63693	9.53898
35837	antibody100 positivity	CIS	J06000212	Region_Name	South_West_England	Local authority district(s)	East Devon; Exeter; Mid Devon; North Devon; Teignbridge; Torridge; West Devon	2022-04-18	2022-04-24	95.5234	94.5085	96.3888
35838	swab positivity	CIS	J06000212	Region_Name	South_West_England	Local authority district(s)	East Devon; Exeter; Mid Devon; North Devon; Teignbridge; Torridge; West Devon	2022-02-28	2022-03-06	3.8541	3.33628	4.44132
35839	antibody100 positivity	CIS	J06000212	Region_Name	South_West_England	Local authority district(s)	East Devon; Exeter; Mid Devon; North Devon; Teignbridge; Torridge; West Devon	2022-04-25	2022-05-01	96.1768	95.089	97.1078
35840	swab positivity	CIS	J06000212	Region_Name	South_West_England	Local authority district(s)	East Devon; Exeter; Mid Devon; North Devon; Teignbridge; Torridge; West Devon	2021-09-20	2021-09-26	1.04219	0.809332	1.33566
35841	swab positivity	CIS	J06000212	Region_Name	South_West_England	Local authority district(s)	East Devon; Exeter; Mid Devon; North Devon; Teignbridge; Torridge; West Devon	2020-12-07	2020-12-13	0.428494	0.255472	0.71799
35842	antibody447 positivity	CIS	J06000212	Region_Name	South_West_England	Local authority district(s)	East Devon; Exeter; Mid Devon; North Devon; Teignbridge; Torridge; West Devon	2021-06-14	2021-06-20	16.1529	15.1176	17.2879
35843	antibody100 positivity	CIS	J06000212	Region_Name	South_West_England	Local authority district(s)	East Devon; Exeter; Mid Devon; North Devon; Teignbridge; Torridge; West Devon	2022-04-04	2022-04-10	95.6433	94.8009	96.435
35844	antibody447 positivity	CIS	J06000212	Region_Name	South_West_England	Local authority district(s)	East Devon; Exeter; Mid Devon; North Devon; Teignbridge; Torridge; West Devon	2021-01-04	2021-01-10	0.0416354	0.0187748	0.0936765
35845	antibody23 positivity	CIS	J06000212	Region_Name	South_West_England	Local authority district(s)	East Devon; Exeter; Mid Devon; North Devon; Teignbridge; Torridge; West Devon	2021-07-19	2021-07-25	88.0656	87.4368	88.6961
35846	antibody23 positivity	CIS	J06000212	Region_Name	South_West_England	Local authority district(s)	East Devon; Exeter; Mid Devon; North Devon; Teignbridge; Torridge; West Devon	2021-09-06	2021-09-12	90.6773	89.9466	91.4183
35847	antibody100 positivity	CIS	J06000212	Region_Name	South_West_England	Local authority district(s)	East Devon; Exeter; Mid Devon; North Devon; Teignbridge; Torridge; West Devon	2022-01-31	2022-02-06	90.7704	90.0037	91.5289
35848	antibody23 positivity	CIS	J06000212	Region_Name	South_West_England	Local authority district(s)	East Devon; Exeter; Mid Devon; North Devon; Teignbridge; Torridge; West Devon	2022-04-25	2022-05-01	99.5517	99.0116	99.7992
35849	swab positivity	CIS	J06000212	Region_Name	South_West_England	Local authority district(s)	East Devon; Exeter; Mid Devon; North Devon; Teignbridge; Torridge; West Devon	2021-08-23	2021-08-29	1.14008	0.861924	1.50608
35850	swab positivity	CIS	J06000212	Region_Name	South_West_England	Local authority district(s)	East Devon; Exeter; Mid Devon; North Devon; Teignbridge; Torridge; West Devon	2022-04-04	2022-04-10	8.03794	7.11523	9.01191
35851	swab positivity	CIS	J06000212	Region_Name	South_West_England	Local authority district(s)	East Devon; Exeter; Mid Devon; North Devon; Teignbridge; Torridge; West Devon	2021-09-13	2021-09-19	0.961908	0.74814	1.25196
35852	antibody23 positivity	CIS	J06000212	Region_Name	South_West_England	Local authority district(s)	East Devon; Exeter; Mid Devon; North Devon; Teignbridge; Torridge; West Devon	2021-02-01	2021-02-07	15.0203	13.3594	16.8408
35853	swab positivity	CIS	J06000212	Region_Name	South_West_England	Local authority district(s)	East Devon; Exeter; Mid Devon; North Devon; Teignbridge; Torridge; West Devon	2021-08-16	2021-08-22	1.1507	0.862417	1.51632
35854	swab positivity	CIS	J06000212	Region_Name	South_West_England	Local authority district(s)	East Devon; Exeter; Mid Devon; North Devon; Teignbridge; Torridge; West Devon	2022-02-07	2022-02-13	3.76505	3.25734	4.3424
35855	antibody100 positivity	CIS	J06000212	Region_Name	South_West_England	Local authority district(s)	East Devon; Exeter; Mid Devon; North Devon; Teignbridge; Torridge; West Devon	2021-07-12	2021-07-18	60.3826	59.0728	61.641
35856	antibody23 positivity	CIS	J06000212	Region_Name	South_West_England	Local authority district(s)	East Devon; Exeter; Mid Devon; North Devon; Teignbridge; Torridge; West Devon	2022-04-04	2022-04-10	98.7622	98.081	99.24
35857	antibody100 positivity	CIS	J06000212	Region_Name	South_West_England	Local authority district(s)	East Devon; Exeter; Mid Devon; North Devon; Teignbridge; Torridge; West Devon	2021-05-31	2021-06-06	49.1224	47.7747	50.4789
35858	antibody100 positivity	CIS	J06000212	Region_Name	South_West_England	Local authority district(s)	East Devon; Exeter; Mid Devon; North Devon; Teignbridge; Torridge; West Devon	2021-10-18	2021-10-24	56.1931	54.8124	57.547
35859	antibody23 positivity	CIS	J06000212	Region_Name	South_West_England	Local authority district(s)	East Devon; Exeter; Mid Devon; North Devon; Teignbridge; Torridge; West Devon	2021-11-08	2021-11-14	91.091	90.2786	91.8874
35860	antibody100 positivity	CIS	J06000212	Region_Name	South_West_England	Local authority district(s)	East Devon; Exeter; Mid Devon; North Devon; Teignbridge; Torridge; West Devon	2021-09-27	2021-10-03	52.1951	50.8209	53.5368
35861	antibody23 positivity	CIS	J06000212	Region_Name	South_West_England	Local authority district(s)	East Devon; Exeter; Mid Devon; North Devon; Teignbridge; Torridge; West Devon	2022-02-07	2022-02-13	97.3301	96.5592	97.9578
35862	antibody447 positivity	CIS	J06000212	Region_Name	South_West_England	Local authority district(s)	East Devon; Exeter; Mid Devon; North Devon; Teignbridge; Torridge; West Devon	2022-02-07	2022-02-13	57.1215	55.7061	58.559
35863	antibody447 positivity	CIS	J06000212	Region_Name	South_West_England	Local authority district(s)	East Devon; Exeter; Mid Devon; North Devon; Teignbridge; Torridge; West Devon	2022-04-18	2022-04-24	74.2438	72.4914	75.8935
35864	antibody447 positivity	CIS	J06000212	Region_Name	South_West_England	Local authority district(s)	East Devon; Exeter; Mid Devon; North Devon; Teignbridge; Torridge; West Devon	2022-04-25	2022-05-01	71.0492	68.8177	73.1888
35865	antibody23 positivity	CIS	J06000212	Region_Name	South_West_England	Local authority district(s)	East Devon; Exeter; Mid Devon; North Devon; Teignbridge; Torridge; West Devon	2022-04-18	2022-04-24	98.6076	97.7841	99.1522
35866	antibody23 positivity	CIS	J06000212	Region_Name	South_West_England	Local authority district(s)	East Devon; Exeter; Mid Devon; North Devon; Teignbridge; Torridge; West Devon	2021-06-28	2021-07-04	85.1655	84.4394	85.9103
35867	antibody100 positivity	CIS	J06000212	Region_Name	South_West_England	Local authority district(s)	East Devon; Exeter; Mid Devon; North Devon; Teignbridge; Torridge; West Devon	2021-05-03	2021-05-09	37.3826	36.0625	38.6839
35868	antibody447 positivity	CIS	J06000212	Region_Name	South_West_England	Local authority district(s)	East Devon; Exeter; Mid Devon; North Devon; Teignbridge; Torridge; West Devon	2021-11-01	2021-11-07	24.7385	23.477	26.0069
35869	antibody447 positivity	CIS	J06000212	Region_Name	South_West_England	Local authority district(s)	East Devon; Exeter; Mid Devon; North Devon; Teignbridge; Torridge; West Devon	2021-08-16	2021-08-22	15.9736	14.9629	17.0156
35870	antibody23 positivity	CIS	J06000212	Region_Name	South_West_England	Local authority district(s)	East Devon; Exeter; Mid Devon; North Devon; Teignbridge; Torridge; West Devon	2021-07-26	2021-08-01	88.825	88.1596	89.4536
35871	swab positivity	CIS	J06000212	Region_Name	South_West_England	Local authority district(s)	East Devon; Exeter; Mid Devon; North Devon; Teignbridge; Torridge; West Devon	2021-02-01	2021-02-07	0.545891	0.392432	0.748412
35872	antibody447 positivity	CIS	J06000212	Region_Name	South_West_England	Local authority district(s)	East Devon; Exeter; Mid Devon; North Devon; Teignbridge; Torridge; West Devon	2021-07-19	2021-07-25	20.0196	18.7766	21.2578
35873	antibody23 positivity	CIS	J06000212	Region_Name	South_West_England	Local authority district(s)	East Devon; Exeter; Mid Devon; North Devon; Teignbridge; Torridge; West Devon	2021-04-19	2021-04-25	58.8737	57.5512	60.1831
35874	antibody100 positivity	CIS	J06000212	Region_Name	South_West_England	Local authority district(s)	East Devon; Exeter; Mid Devon; North Devon; Teignbridge; Torridge; West Devon	2021-04-19	2021-04-25	24.4774	23.1266	25.8028
35875	antibody447 positivity	CIS	J06000212	Region_Name	South_West_England	Local authority district(s)	East Devon; Exeter; Mid Devon; North Devon; Teignbridge; Torridge; West Devon	2022-01-31	2022-02-06	54.9404	53.5706	56.4009
35876	swab positivity	CIS	J06000212	Region_Name	South_West_England	Local authority district(s)	East Devon; Exeter; Mid Devon; North Devon; Teignbridge; Torridge; West Devon	2021-02-15	2021-02-21	0.257771	0.17163	0.382763
35877	antibody23 positivity	CIS	J06000212	Region_Name	South_West_England	Local authority district(s)	East Devon; Exeter; Mid Devon; North Devon; Teignbridge; Torridge; West Devon	2022-03-21	2022-03-27	98.1189	97.3142	98.7358
35878	antibody100 positivity	CIS	J06000212	Region_Name	South_West_England	Local authority district(s)	East Devon; Exeter; Mid Devon; North Devon; Teignbridge; Torridge; West Devon	2022-04-11	2022-04-17	95.617	94.6847	96.4308
35879	antibody100 positivity	CIS	J06000212	Region_Name	South_West_England	Local authority district(s)	East Devon; Exeter; Mid Devon; North Devon; Teignbridge; Torridge; West Devon	2021-08-16	2021-08-22	56.5426	55.1981	57.8616
35880	antibody447 positivity	CIS	J06000212	Region_Name	South_West_England	Local authority district(s)	East Devon; Exeter; Mid Devon; North Devon; Teignbridge; Torridge; West Devon	2021-10-18	2021-10-24	21.5991	20.4075	22.8749
35881	antibody100 positivity	CIS	J06000212	Region_Name	South_West_England	Local authority district(s)	East Devon; Exeter; Mid Devon; North Devon; Teignbridge; Torridge; West Devon	2021-11-29	2021-12-05	73.6149	72.3871	74.8375
35882	antibody23 positivity	CIS	J06000212	Region_Name	South_West_England	Local authority district(s)	East Devon; Exeter; Mid Devon; North Devon; Teignbridge; Torridge; West Devon	2021-05-17	2021-05-23	71.6108	70.5802	72.6347
35883	antibody447 positivity	CIS	J06000212	Region_Name	South_West_England	Local authority district(s)	East Devon; Exeter; Mid Devon; North Devon; Teignbridge; Torridge; West Devon	2021-05-31	2021-06-06	19.6416	18.366	20.9559
35884	antibody23 positivity	CIS	J06000212	Region_Name	South_West_England	Local authority district(s)	East Devon; Exeter; Mid Devon; North Devon; Teignbridge; Torridge; West Devon	2020-12-28	2021-01-03	6.27596	5.0278	7.85296
35885	antibody23 positivity	CIS	J06000212	Region_Name	South_West_England	Local authority district(s)	East Devon; Exeter; Mid Devon; North Devon; Teignbridge; Torridge; West Devon	2020-12-14	2020-12-20	5.29979	4.05754	6.85253
35886	antibody23 positivity	CIS	J06000212	Region_Name	South_West_England	Local authority district(s)	East Devon; Exeter; Mid Devon; North Devon; Teignbridge; Torridge; West Devon	2021-10-11	2021-10-17	90.4593	89.6875	91.222
35887	antibody447 positivity	CIS	J06000212	Region_Name	South_West_England	Local authority district(s)	East Devon; Exeter; Mid Devon; North Devon; Teignbridge; Torridge; West Devon	2022-03-14	2022-03-20	76.4711	75.2934	77.644
35888	swab positivity	CIS	J06000212	Region_Name	South_West_England	Local authority district(s)	East Devon; Exeter; Mid Devon; North Devon; Teignbridge; Torridge; West Devon	2021-07-19	2021-07-25	0.976107	0.692665	1.3623
35889	swab positivity	CIS	J06000212	Region_Name	South_West_England	Local authority district(s)	East Devon; Exeter; Mid Devon; North Devon; Teignbridge; Torridge; West Devon	2021-11-08	2021-11-14	1.61697	1.31235	2.00692
35890	antibody100 positivity	CIS	J06000212	Region_Name	South_West_England	Local authority district(s)	East Devon; Exeter; Mid Devon; North Devon; Teignbridge; Torridge; West Devon	2022-03-14	2022-03-20	95.424	94.6768	96.1208
35891	antibody100 positivity	CIS	J06000212	Region_Name	South_West_England	Local authority district(s)	East Devon; Exeter; Mid Devon; North Devon; Teignbridge; Torridge; West Devon	2021-02-01	2021-02-07	6.85862	5.78834	8.09532
35892	swab positivity	CIS	J06000212	Region_Name	South_West_England	Local authority district(s)	East Devon; Exeter; Mid Devon; North Devon; Teignbridge; Torridge; West Devon	2021-08-09	2021-08-15	1.01677	0.75928	1.36046
35893	antibody100 positivity	CIS	J06000212	Region_Name	South_West_England	Local authority district(s)	East Devon; Exeter; Mid Devon; North Devon; Teignbridge; Torridge; West Devon	2021-07-26	2021-08-01	56.4599	55.1148	57.7664
35894	antibody23 positivity	CIS	J06000212	Region_Name	South_West_England	Local authority district(s)	East Devon; Exeter; Mid Devon; North Devon; Teignbridge; Torridge; West Devon	2021-05-31	2021-06-06	75.6053	74.6877	76.5711
35895	swab positivity	CIS	J06000212	Region_Name	South_West_England	Local authority district(s)	East Devon; Exeter; Mid Devon; North Devon; Teignbridge; Torridge; West Devon	2021-05-31	2021-06-06	0.0614239	0.0319491	0.117358
35896	antibody100 positivity	CIS	J06000212	Region_Name	South_West_England	Local authority district(s)	East Devon; Exeter; Mid Devon; North Devon; Teignbridge; Torridge; West Devon	2021-03-22	2021-03-28	16.0496	14.7253	17.3747
35897	antibody447 positivity	CIS	J06000212	Region_Name	South_West_England	Local authority district(s)	East Devon; Exeter; Mid Devon; North Devon; Teignbridge; Torridge; West Devon	2021-05-03	2021-05-09	14.8846	13.7336	16.0955
35898	antibody23 positivity	CIS	J06000212	Region_Name	South_West_England	Local authority district(s)	East Devon; Exeter; Mid Devon; North Devon; Teignbridge; Torridge; West Devon	2021-03-15	2021-03-21	44.0508	42.1157	46.0027
35899	swab positivity	CIS	J06000212	Region_Name	South_West_England	Local authority district(s)	East Devon; Exeter; Mid Devon; North Devon; Teignbridge; Torridge; West Devon	2022-03-14	2022-03-20	7.00468	6.21514	7.8909
35900	antibody100 positivity	CIS	J06000212	Region_Name	South_West_England	Local authority district(s)	East Devon; Exeter; Mid Devon; North Devon; Teignbridge; Torridge; West Devon	2021-11-01	2021-11-07	60.39	59.0403	61.7243
35901	antibody447 positivity	CIS	J06000212	Region_Name	South_West_England	Local authority district(s)	East Devon; Exeter; Mid Devon; North Devon; Teignbridge; Torridge; West Devon	2021-01-11	2021-01-17	0.0426329	0.0201497	0.0917538
35902	antibody23 positivity	CIS	J06000212	Region_Name	South_West_England	Local authority district(s)	East Devon; Exeter; Mid Devon; North Devon; Teignbridge; Torridge; West Devon	2021-10-18	2021-10-24	90.5476	89.72	91.3264
35903	antibody23 positivity	CIS	J06000212	Region_Name	South_West_England	Local authority district(s)	East Devon; Exeter; Mid Devon; North Devon; Teignbridge; Torridge; West Devon	2021-11-01	2021-11-07	90.6697	89.8513	91.4331
35904	antibody447 positivity	CIS	J06000212	Region_Name	South_West_England	Local authority district(s)	East Devon; Exeter; Mid Devon; North Devon; Teignbridge; Torridge; West Devon	2021-07-26	2021-08-01	17.4323	16.3206	18.5796
35905	swab positivity	CIS	J06000212	Region_Name	South_West_England	Local authority district(s)	East Devon; Exeter; Mid Devon; North Devon; Teignbridge; Torridge; West Devon	2021-10-25	2021-10-31	2.10643	1.72244	2.58005
35906	antibody100 positivity	CIS	J06000212	Region_Name	South_West_England	Local authority district(s)	East Devon; Exeter; Mid Devon; North Devon; Teignbridge; Torridge; West Devon	2022-02-07	2022-02-13	91.8959	91.088	92.6792
35907	antibody447 positivity	CIS	J06000212	Region_Name	South_West_England	Local authority district(s)	East Devon; Exeter; Mid Devon; North Devon; Teignbridge; Torridge; West Devon	2021-12-20	2021-12-26	56.4169	54.8783	57.9614
35908	antibody23 positivity	CIS	J06000212	Region_Name	South_West_England	Local authority district(s)	East Devon; Exeter; Mid Devon; North Devon; Teignbridge; Torridge; West Devon	2020-12-07	2020-12-13	4.72777	3.51135	6.32392
35909	antibody100 positivity	CIS	J06000212	Region_Name	South_West_England	Local authority district(s)	East Devon; Exeter; Mid Devon; North Devon; Teignbridge; Torridge; West Devon	2022-01-24	2022-01-30	91.1436	90.4008	91.9032
35910	antibody23 positivity	CIS	J06000212	Region_Name	South_West_England	Local authority district(s)	East Devon; Exeter; Mid Devon; North Devon; Teignbridge; Torridge; West Devon	2021-09-27	2021-10-03	89.1931	88.3143	90.0343
35911	antibody23 positivity	CIS	J06000212	Region_Name	South_West_England	Local authority district(s)	East Devon; Exeter; Mid Devon; North Devon; Teignbridge; Torridge; West Devon	2021-03-22	2021-03-28	44.6048	42.7361	46.416
35912	antibody23 positivity	CIS	J06000212	Region_Name	South_West_England	Local authority district(s)	East Devon; Exeter; Mid Devon; North Devon; Teignbridge; Torridge; West Devon	2022-03-14	2022-03-20	98.4986	97.8135	98.9861
35913	swab positivity	CIS	J06000212	Region_Name	South_West_England	Local authority district(s)	East Devon; Exeter; Mid Devon; North Devon; Teignbridge; Torridge; West Devon	2021-05-17	2021-05-23	0.0336769	0.0165115	0.06739
35914	antibody23 positivity	CIS	J06000212	Region_Name	South_West_England	Local authority district(s)	East Devon; Exeter; Mid Devon; North Devon; Teignbridge; Torridge; West Devon	2021-12-20	2021-12-26	95.341	94.5973	96.0686
35915	antibody447 positivity	CIS	J06000212	Region_Name	South_West_England	Local authority district(s)	East Devon; Exeter; Mid Devon; North Devon; Teignbridge; Torridge; West Devon	2021-09-20	2021-09-26	19.6608	18.5655	20.8374
35916	antibody100 positivity	CIS	J06000212	Region_Name	South_West_England	Local authority district(s)	East Devon; Exeter; Mid Devon; North Devon; Teignbridge; Torridge; West Devon	2022-03-21	2022-03-27	94.5491	93.729	95.3389
35917	swab positivity	CIS	J06000212	Region_Name	South_West_England	Local authority district(s)	East Devon; Exeter; Mid Devon; North Devon; Teignbridge; Torridge; West Devon	2022-04-18	2022-04-24	4.92891	4.22594	5.74163
35918	antibody100 positivity	CIS	J06000212	Region_Name	South_West_England	Local authority district(s)	East Devon; Exeter; Mid Devon; North Devon; Teignbridge; Torridge; West Devon	2021-09-06	2021-09-12	58.6603	57.3144	59.983
35919	swab positivity	CIS	J06000212	Region_Name	South_West_England	Local authority district(s)	East Devon; Exeter; Mid Devon; North Devon; Teignbridge; Torridge; West Devon	2021-09-06	2021-09-12	1.0336	0.794597	1.35501
35920	antibody100 positivity	CIS	J06000212	Region_Name	South_West_England	Local authority district(s)	East Devon; Exeter; Mid Devon; North Devon; Teignbridge; Torridge; West Devon	2020-12-07	2020-12-13	2.04551	1.39535	3.00349
35921	antibody23 positivity	CIS	J06000212	Region_Name	South_West_England	Local authority district(s)	East Devon; Exeter; Mid Devon; North Devon; Teignbridge; Torridge; West Devon	2021-11-29	2021-12-05	92.6607	91.9575	93.3567
35922	swab positivity	CIS	J06000212	Region_Name	South_West_England	Local authority district(s)	East Devon; Exeter; Mid Devon; North Devon; Teignbridge; Torridge; West Devon	2022-04-11	2022-04-17	7.05594	6.17727	8.02151
35923	swab positivity	CIS	J06000212	Region_Name	South_West_England	Local authority district(s)	East Devon; Exeter; Mid Devon; North Devon; Teignbridge; Torridge; West Devon	2021-07-12	2021-07-18	0.817728	0.566531	1.18671
35924	swab positivity	CIS	J06000212	Region_Name	South_West_England	Local authority district(s)	East Devon; Exeter; Mid Devon; North Devon; Teignbridge; Torridge; West Devon	2021-01-04	2021-01-10	0.915339	0.702628	1.18035
35925	antibody23 positivity	CIS	J06000212	Region_Name	South_West_England	Local authority district(s)	East Devon; Exeter; Mid Devon; North Devon; Teignbridge; Torridge; West Devon	2022-01-31	2022-02-06	97.3578	96.6553	97.9784
35926	swab positivity	CIS	J06000212	Region_Name	South_West_England	Local authority district(s)	East Devon; Exeter; Mid Devon; North Devon; Teignbridge; Torridge; West Devon	2021-05-03	2021-05-09	0.0236219	0.0115709	0.0496021
35927	antibody100 positivity	CIS	J06000212	Region_Name	South_West_England	Local authority district(s)	East Devon; Exeter; Mid Devon; North Devon; Teignbridge; Torridge; West Devon	2021-06-28	2021-07-04	57.8585	56.5337	59.1726
35928	antibody447 positivity	CIS	J06000212	Region_Name	South_West_England	Local authority district(s)	East Devon; Exeter; Mid Devon; North Devon; Teignbridge; Torridge; West Devon	2021-10-04	2021-10-10	17.5807	16.5309	18.6641
35929	swab positivity	CIS	J06000212	Region_Name	South_West_England	Local authority district(s)	East Devon; Exeter; Mid Devon; North Devon; Teignbridge; Torridge; West Devon	2021-03-01	2021-03-07	0.126186	0.0780694	0.205857
35930	antibody23 positivity	CIS	J06000212	Region_Name	South_West_England	Local authority district(s)	East Devon; Exeter; Mid Devon; North Devon; Teignbridge; Torridge; West Devon	2021-08-23	2021-08-29	89.4534	88.7549	90.1636
35931	antibody100 positivity	CIS	J06000212	Region_Name	South_West_England	Local authority district(s)	East Devon; Exeter; Mid Devon; North Devon; Teignbridge; Torridge; West Devon	2021-11-22	2021-11-28	70.4473	69.1959	71.6778
35932	swab positivity	CIS	J06000212	Region_Name	South_West_England	Local authority district(s)	East Devon; Exeter; Mid Devon; North Devon; Teignbridge; Torridge; West Devon	2021-11-01	2021-11-07	1.80054	1.46503	2.21904
35933	antibody100 positivity	CIS	J06000212	Region_Name	South_West_England	Local authority district(s)	East Devon; Exeter; Mid Devon; North Devon; Teignbridge; Torridge; West Devon	2021-12-20	2021-12-26	87.2543	86.3446	88.1202
35934	antibody447 positivity	CIS	J06000212	Region_Name	South_West_England	Local authority district(s)	East Devon; Exeter; Mid Devon; North Devon; Teignbridge; Torridge; West Devon	2021-07-12	2021-07-18	21.9506	20.6329	23.2832
35935	antibody447 positivity	CIS	J06000212	Region_Name	South_West_England	Local authority district(s)	East Devon; Exeter; Mid Devon; North Devon; Teignbridge; Torridge; West Devon	2022-05-02	2022-05-08	70.7855	68.0677	73.3609
35936	swab positivity	CIS	J06000212	Region_Name	South_West_England	Local authority district(s)	East Devon; Exeter; Mid Devon; North Devon; Teignbridge; Torridge; West Devon	2021-01-25	2021-01-31	0.732445	0.544725	0.976395
35937	antibody23 positivity	CIS	J06000212	Region_Name	South_West_England	Local authority district(s)	East Devon; Exeter; Mid Devon; North Devon; Teignbridge; Torridge; West Devon	2021-10-25	2021-10-31	90.7816	89.9568	91.5905
35938	antibody23 positivity	CIS	J06000212	Region_Name	South_West_England	Local authority district(s)	East Devon; Exeter; Mid Devon; North Devon; Teignbridge; Torridge; West Devon	2022-01-17	2022-01-23	97.1946	96.494	97.8029
35939	antibody447 positivity	CIS	J06000212	Region_Name	South_West_England	Local authority district(s)	East Devon; Exeter; Mid Devon; North Devon; Teignbridge; Torridge; West Devon	2021-01-25	2021-01-31	0.104993	0.0565785	0.206349
35940	swab positivity	CIS	J06000212	Region_Name	South_West_England	Local authority district(s)	East Devon; Exeter; Mid Devon; North Devon; Teignbridge; Torridge; West Devon	2021-11-22	2021-11-28	1.7651	1.41389	2.18215
35941	antibody100 positivity	CIS	J06000212	Region_Name	South_West_England	Local authority district(s)	East Devon; Exeter; Mid Devon; North Devon; Teignbridge; Torridge; West Devon	2021-02-15	2021-02-21	12.0245	10.5612	13.6343
35942	antibody23 positivity	CIS	J06000212	Region_Name	South_West_England	Local authority district(s)	East Devon; Exeter; Mid Devon; North Devon; Teignbridge; Torridge; West Devon	2021-05-03	2021-05-09	67.4078	66.4111	68.4332
35943	swab positivity	CIS	J06000212	Region_Name	South_West_England	Local authority district(s)	East Devon; Exeter; Mid Devon; North Devon; Teignbridge; Torridge; West Devon	2020-12-21	2020-12-27	0.807205	0.583382	1.12533
35944	antibody447 positivity	CIS	J06000212	Region_Name	South_West_England	Local authority district(s)	East Devon; Exeter; Mid Devon; North Devon; Teignbridge; Torridge; West Devon	2022-04-04	2022-04-10	75.0872	73.734	76.4056
35945	antibody100 positivity	CIS	J06000212	Region_Name	South_West_England	Local authority district(s)	East Devon; Exeter; Mid Devon; North Devon; Teignbridge; Torridge; West Devon	2022-02-28	2022-03-06	94.8609	94.1303	95.5506
35946	antibody100 positivity	CIS	J06000212	Region_Name	South_West_England	Local authority district(s)	East Devon; Exeter; Mid Devon; North Devon; Teignbridge; Torridge; West Devon	2020-12-21	2020-12-27	2.27715	1.61357	3.19348
35947	antibody23 positivity	CIS	J06000212	Region_Name	South_West_England	Local authority district(s)	East Devon; Exeter; Mid Devon; North Devon; Teignbridge; Torridge; West Devon	2021-02-15	2021-02-21	24.7366	22.758	26.867
35948	swab positivity	CIS	J06000212	Region_Name	South_West_England	Local authority district(s)	East Devon; Exeter; Mid Devon; North Devon; Teignbridge; Torridge; West Devon	2021-12-20	2021-12-26	2.73356	2.25429	3.30391
35949	antibody100 positivity	CIS	J06000212	Region_Name	South_West_England	Local authority district(s)	East Devon; Exeter; Mid Devon; North Devon; Teignbridge; Torridge; West Devon	2021-04-05	2021-04-11	21.6105	20.1756	23.0889
35950	antibody100 positivity	CIS	J06000212	Region_Name	South_West_England	Local authority district(s)	East Devon; Exeter; Mid Devon; North Devon; Teignbridge; Torridge; West Devon	2021-03-01	2021-03-07	14.653	13.1285	16.1963
35951	antibody23 positivity	CIS	J06000212	Region_Name	South_West_England	Local authority district(s)	East Devon; Exeter; Mid Devon; North Devon; Teignbridge; Torridge; West Devon	2021-08-02	2021-08-08	88.265	87.5899	88.959
35952	swab positivity	CIS	J06000212	Region_Name	South_West_England	Local authority district(s)	East Devon; Exeter; Mid Devon; North Devon; Teignbridge; Torridge; West Devon	2021-12-06	2021-12-12	1.62036	1.30297	1.98893
35953	antibody447 positivity	CIS	J06000212	Region_Name	South_West_England	Local authority district(s)	East Devon; Exeter; Mid Devon; North Devon; Teignbridge; Torridge; West Devon	2021-02-22	2021-02-28	2.48591	1.86253	3.33207
35954	antibody447 positivity	CIS	J06000212	Region_Name	South_West_England	Local authority district(s)	East Devon; Exeter; Mid Devon; North Devon; Teignbridge; Torridge; West Devon	2021-06-28	2021-07-04	17.9848	16.8536	19.1819
35955	antibody447 positivity	CIS	J06000212	Region_Name	South_West_England	Local authority district(s)	East Devon; Exeter; Mid Devon; North Devon; Teignbridge; Torridge; West Devon	2021-09-27	2021-10-03	18.8854	17.8236	19.9924
35956	swab positivity	CIS	J06000212	Region_Name	South_West_England	Local authority district(s)	East Devon; Exeter; Mid Devon; North Devon; Teignbridge; Torridge; West Devon	2021-09-27	2021-10-03	1.26318	1.00537	1.59195
35957	antibody23 positivity	CIS	J06000212	Region_Name	South_West_England	Local authority district(s)	East Devon; Exeter; Mid Devon; North Devon; Teignbridge; Torridge; West Devon	2022-01-24	2022-01-30	97.2209	96.4421	97.8485
35958	antibody23 positivity	CIS	J06000212	Region_Name	South_West_England	Local authority district(s)	East Devon; Exeter; Mid Devon; North Devon; Teignbridge; Torridge; West Devon	2021-06-21	2021-06-27	84.1821	83.4726	84.8992
35959	antibody100 positivity	CIS	J06000212	Region_Name	South_West_England	Local authority district(s)	East Devon; Exeter; Mid Devon; North Devon; Teignbridge; Torridge; West Devon	2021-06-14	2021-06-20	56.7119	55.4068	58.0071
35960	antibody447 positivity	CIS	J06000212	Region_Name	South_West_England	Local authority district(s)	East Devon; Exeter; Mid Devon; North Devon; Teignbridge; Torridge; West Devon	2022-01-24	2022-01-30	60.3552	59.0244	61.762
35961	antibody100 positivity	CIS	J06000212	Region_Name	South_West_England	Local authority district(s)	East Devon; Exeter; Mid Devon; North Devon; Teignbridge; Torridge; West Devon	2021-11-15	2021-11-21	67.6212	66.3229	68.9165
35962	antibody100 positivity	CIS	J06000212	Region_Name	South_West_England	Local authority district(s)	East Devon; Exeter; Mid Devon; North Devon; Teignbridge; Torridge; West Devon	2021-01-25	2021-01-31	6.12895	5.05738	7.43848
35963	antibody23 positivity	CIS	J06000212	Region_Name	South_West_England	Local authority district(s)	East Devon; Exeter; Mid Devon; North Devon; Teignbridge; Torridge; West Devon	2022-05-02	2022-05-08	99.6068	98.9981	99.8447
35964	antibody447 positivity	CIS	J06000212	Region_Name	South_West_England	Local authority district(s)	East Devon; Exeter; Mid Devon; North Devon; Teignbridge; Torridge; West Devon	2022-02-21	2022-02-27	60.8177	59.3324	62.2724
35965	antibody23 positivity	CIS	J06000212	Region_Name	South_West_England	Local authority district(s)	East Devon; Exeter; Mid Devon; North Devon; Teignbridge; Torridge; West Devon	2021-12-27	2022-01-02	95.0621	94.4113	95.7341
35966	swab positivity	CIS	J06000212	Region_Name	South_West_England	Local authority district(s)	East Devon; Exeter; Mid Devon; North Devon; Teignbridge; Torridge; West Devon	2021-10-18	2021-10-24	2.04294	1.6728	2.50492
35967	antibody100 positivity	CIS	J06000212	Region_Name	South_West_England	Local authority district(s)	East Devon; Exeter; Mid Devon; North Devon; Teignbridge; Torridge; West Devon	2022-01-03	2022-01-09	91.4965	90.9806	92.0452
35968	antibody23 positivity	CIS	J06000212	Region_Name	South_West_England	Local authority district(s)	East Devon; Exeter; Mid Devon; North Devon; Teignbridge; Torridge; West Devon	2021-03-01	2021-03-07	38.9621	37.1376	40.8101
35969	swab positivity	CIS	J06000212	Region_Name	South_West_England	Local authority district(s)	East Devon; Exeter; Mid Devon; North Devon; Teignbridge; Torridge; West Devon	2021-07-05	2021-07-11	0.581627	0.385225	0.866489
35970	swab positivity	CIS	J06000212	Region_Name	South_West_England	Local authority district(s)	East Devon; Exeter; Mid Devon; North Devon; Teignbridge; Torridge; West Devon	2020-12-14	2020-12-20	0.49013	0.328685	0.73493
35971	antibody447 positivity	CIS	J06000212	Region_Name	South_West_England	Local authority district(s)	East Devon; Exeter; Mid Devon; North Devon; Teignbridge; Torridge; West Devon	2021-09-13	2021-09-19	15.488	14.5169	16.5007
35972	antibody100 positivity	CIS	J06000212	Region_Name	South_West_England	Local authority district(s)	East Devon; Exeter; Mid Devon; North Devon; Teignbridge; Torridge; West Devon	2021-09-20	2021-09-26	53.1014	51.7359	54.4892
35973	antibody447 positivity	CIS	J06000212	Region_Name	South_West_England	Local authority district(s)	East Devon; Exeter; Mid Devon; North Devon; Teignbridge; Torridge; West Devon	2021-03-22	2021-03-28	5.7368	4.83938	6.81038
35974	antibody100 positivity	CIS	J06000212	Region_Name	South_West_England	Local authority district(s)	East Devon; Exeter; Mid Devon; North Devon; Teignbridge; Torridge; West Devon	2021-10-11	2021-10-17	57.2531	55.9059	58.5908
35975	antibody100 positivity	CIS	J06000212	Region_Name	South_West_England	Local authority district(s)	East Devon; Exeter; Mid Devon; North Devon; Teignbridge; Torridge; West Devon	2022-03-28	2022-04-03	94.9472	94.1219	95.7422
35976	antibody447 positivity	CIS	J06000212	Region_Name	South_West_England	Local authority district(s)	East Devon; Exeter; Mid Devon; North Devon; Teignbridge; Torridge; West Devon	2022-04-11	2022-04-17	75.8134	74.3083	77.2431
35977	antibody100 positivity	CIS	J06000212	Region_Name	South_West_England	Local authority district(s)	East Devon; Exeter; Mid Devon; North Devon; Teignbridge; Torridge; West Devon	2021-01-18	2021-01-24	4.57022	3.68108	5.66574
35978	antibody447 positivity	CIS	J06000212	Region_Name	South_West_England	Local authority district(s)	East Devon; Exeter; Mid Devon; North Devon; Teignbridge; Torridge; West Devon	2021-12-06	2021-12-12	46.6679	45.1605	48.1927
35979	antibody447 positivity	CIS	J06000212	Region_Name	South_West_England	Local authority district(s)	East Devon; Exeter; Mid Devon; North Devon; Teignbridge; Torridge; West Devon	2022-03-07	2022-03-13	77.4703	76.3827	78.573
35980	antibody447 positivity	CIS	J06000212	Region_Name	South_West_England	Local authority district(s)	East Devon; Exeter; Mid Devon; North Devon; Teignbridge; Torridge; West Devon	2021-11-29	2021-12-05	34.6539	33.2147	36.0642
35981	antibody100 positivity	CIS	J06000212	Region_Name	South_West_England	Local authority district(s)	East Devon; Exeter; Mid Devon; North Devon; Teignbridge; Torridge; West Devon	2021-08-02	2021-08-08	54.1076	52.7732	55.4512
35982	antibody23 positivity	CIS	J06000212	Region_Name	South_West_England	Local authority district(s)	East Devon; Exeter; Mid Devon; North Devon; Teignbridge; Torridge; West Devon	2021-01-11	2021-01-17	8.96174	7.56371	10.6053
35983	swab positivity	CIS	J06000212	Region_Name	South_West_England	Local authority district(s)	East Devon; Exeter; Mid Devon; North Devon; Teignbridge; Torridge; West Devon	2021-08-02	2021-08-08	0.976913	0.722335	1.32092
35984	swab positivity	CIS	J06000212	Region_Name	South_West_England	Local authority district(s)	East Devon; Exeter; Mid Devon; North Devon; Teignbridge; Torridge; West Devon	2021-04-05	2021-04-11	0.0501952	0.0254244	0.0985382
35985	swab positivity	CIS	J06000212	Region_Name	South_West_England	Local authority district(s)	East Devon; Exeter; Mid Devon; North Devon; Teignbridge; Torridge; West Devon	2022-04-25	2022-05-01	3.23511	2.63453	3.99168
35986	antibody23 positivity	CIS	J06000212	Region_Name	South_West_England	Local authority district(s)	East Devon; Exeter; Mid Devon; North Devon; Teignbridge; Torridge; West Devon	2021-04-26	2021-05-02	64.0851	62.9393	65.219
35987	antibody23 positivity	CIS	J06000212	Region_Name	South_West_England	Local authority district(s)	East Devon; Exeter; Mid Devon; North Devon; Teignbridge; Torridge; West Devon	2021-04-05	2021-04-11	57.508	55.9489	59.0686
35988	swab positivity	CIS	J06000212	Region_Name	South_West_England	Local authority district(s)	East Devon; Exeter; Mid Devon; North Devon; Teignbridge; Torridge; West Devon	2022-05-02	2022-05-08	2.78951	2.04552	3.79264
35989	antibody447 positivity	CIS	J06000212	Region_Name	South_West_England	Local authority district(s)	East Devon; Exeter; Mid Devon; North Devon; Teignbridge; Torridge; West Devon	2021-04-26	2021-05-02	12.3366	11.2335	13.5011
35990	antibody23 positivity	CIS	J06000212	Region_Name	South_West_England	Local authority district(s)	East Devon; Exeter; Mid Devon; North Devon; Teignbridge; Torridge; West Devon	2022-03-28	2022-04-03	98.9302	98.335	99.3352
35991	antibody23 positivity	CIS	J06000212	Region_Name	South_West_England	Local authority district(s)	East Devon; Exeter; Mid Devon; North Devon; Teignbridge; Torridge; West Devon	2021-12-13	2021-12-19	94.8402	94.1875	95.4685
35992	antibody447 positivity	CIS	J06000212	Region_Name	South_West_England	Local authority district(s)	East Devon; Exeter; Mid Devon; North Devon; Teignbridge; Torridge; West Devon	2021-03-01	2021-03-07	2.82758	2.18673	3.65642
35993	antibody447 positivity	CIS	J06000212	Region_Name	South_West_England	Local authority district(s)	East Devon; Exeter; Mid Devon; North Devon; Teignbridge; Torridge; West Devon	2022-01-03	2022-01-09	63.7528	62.4342	65.0861
35994	antibody447 positivity	CIS	J06000212	Region_Name	South_West_England	Local authority district(s)	East Devon; Exeter; Mid Devon; North Devon; Teignbridge; Torridge; West Devon	2021-08-30	2021-09-05	11.9481	11.1206	12.8191
35995	antibody23 positivity	CIS	J06000212	Region_Name	South_West_England	Local authority district(s)	East Devon; Exeter; Mid Devon; North Devon; Teignbridge; Torridge; West Devon	2021-01-25	2021-01-31	13.0359	11.3587	14.886
35996	antibody23 positivity	CIS	J06000212	Region_Name	South_West_England	Local authority district(s)	East Devon; Exeter; Mid Devon; North Devon; Teignbridge; Torridge; West Devon	2021-11-15	2021-11-21	92.535	91.7877	93.2508
35997	antibody447 positivity	CIS	J06000212	Region_Name	South_West_England	Local authority district(s)	East Devon; Exeter; Mid Devon; North Devon; Teignbridge; Torridge; West Devon	2020-12-21	2020-12-27	0.0303656	0.0114812	0.0825232
35998	antibody23 positivity	CIS	J06000212	Region_Name	South_West_England	Local authority district(s)	East Devon; Exeter; Mid Devon; North Devon; Teignbridge; Torridge; West Devon	2021-08-09	2021-08-15	88.9756	88.3101	89.6105
35999	antibody100 positivity	CIS	J06000212	Region_Name	South_West_England	Local authority district(s)	East Devon; Exeter; Mid Devon; North Devon; Teignbridge; Torridge; West Devon	2021-10-25	2021-10-31	57.9157	56.5174	59.3086
36000	antibody100 positivity	CIS	J06000212	Region_Name	South_West_England	Local authority district(s)	East Devon; Exeter; Mid Devon; North Devon; Teignbridge; Torridge; West Devon	2021-07-19	2021-07-25	59.2533	57.9679	60.5362
36001	antibody447 positivity	CIS	J06000212	Region_Name	South_West_England	Local authority district(s)	East Devon; Exeter; Mid Devon; North Devon; Teignbridge; Torridge; West Devon	2021-10-11	2021-10-17	18.0105	16.9536	19.1192
36002	antibody100 positivity	CIS	J06000212	Region_Name	South_West_England	Local authority district(s)	East Devon; Exeter; Mid Devon; North Devon; Teignbridge; Torridge; West Devon	2022-01-10	2022-01-16	92.0496	91.4856	92.6233
36003	antibody100 positivity	CIS	J06000212	Region_Name	South_West_England	Local authority district(s)	East Devon; Exeter; Mid Devon; North Devon; Teignbridge; Torridge; West Devon	2021-08-23	2021-08-29	57.5592	56.2044	58.8776
36004	antibody23 positivity	CIS	J06000212	Region_Name	South_West_England	Local authority district(s)	East Devon; Exeter; Mid Devon; North Devon; Teignbridge; Torridge; West Devon	2021-05-24	2021-05-30	73.6435	72.6377	74.6633
36005	swab positivity	CIS	J06000212	Region_Name	South_West_England	Local authority district(s)	East Devon; Exeter; Mid Devon; North Devon; Teignbridge; Torridge; West Devon	2022-01-17	2022-01-23	3.32028	2.85056	3.86899
36006	antibody447 positivity	CIS	J06000212	Region_Name	South_West_England	Local authority district(s)	East Devon; Exeter; Mid Devon; North Devon; Teignbridge; Torridge; West Devon	2021-11-22	2021-11-28	41.2607	39.8006	42.7393
36007	antibody100 positivity	CIS	J06000212	Region_Name	South_West_England	Local authority district(s)	East Devon; Exeter; Mid Devon; North Devon; Teignbridge; Torridge; West Devon	2021-05-24	2021-05-30	45.4831	44.0977	46.7896
36008	antibody100 positivity	CIS	J06000212	Region_Name	South_West_England	Local authority district(s)	East Devon; Exeter; Mid Devon; North Devon; Teignbridge; Torridge; West Devon	2022-02-14	2022-02-20	92.5893	91.7738	93.3965
36009	antibody447 positivity	CIS	J06000212	Region_Name	South_West_England	Local authority district(s)	East Devon; Exeter; Mid Devon; North Devon; Teignbridge; Torridge; West Devon	2021-02-15	2021-02-21	0.552473	0.382278	0.7967
36010	antibody447 positivity	CIS	J06000212	Region_Name	South_West_England	Local authority district(s)	East Devon; Exeter; Mid Devon; North Devon; Teignbridge; Torridge; West Devon	2021-05-17	2021-05-23	17.8302	16.5966	19.124
36011	antibody23 positivity	CIS	J06000212	Region_Name	South_West_England	Local authority district(s)	East Devon; Exeter; Mid Devon; North Devon; Teignbridge; Torridge; West Devon	2021-07-12	2021-07-18	87.2672	86.6313	87.9214
36012	antibody447 positivity	CIS	J06000212	Region_Name	South_West_England	Local authority district(s)	East Devon; Exeter; Mid Devon; North Devon; Teignbridge; Torridge; West Devon	2020-12-14	2020-12-20	0.0279781	0.0105285	0.0746136
36013	antibody100 positivity	CIS	J06000212	Region_Name	South_West_England	Local authority district(s)	East Devon; Exeter; Mid Devon; North Devon; Teignbridge; Torridge; West Devon	2020-12-14	2020-12-20	2.40427	1.68832	3.41695
36014	swab positivity	CIS	J06000212	Region_Name	South_West_England	Local authority district(s)	East Devon; Exeter; Mid Devon; North Devon; Teignbridge; Torridge; West Devon	2021-02-22	2021-02-28	0.158859	0.10277	0.247393
36015	antibody100 positivity	CIS	J06000212	Region_Name	South_West_England	Local authority district(s)	East Devon; Exeter; Mid Devon; North Devon; Teignbridge; Torridge; West Devon	2021-06-21	2021-06-27	59.2169	57.9095	60.4831
36016	antibody447 positivity	CIS	J06000212	Region_Name	South_West_England	Local authority district(s)	East Devon; Exeter; Mid Devon; North Devon; Teignbridge; Torridge; West Devon	2022-02-28	2022-03-06	76.7732	75.7179	77.8393
36017	swab positivity	CIS	J06000212	Region_Name	South_West_England	Local authority district(s)	East Devon; Exeter; Mid Devon; North Devon; Teignbridge; Torridge; West Devon	2022-01-24	2022-01-30	3.84618	3.31703	4.44965
36018	antibody23 positivity	CIS	J06000212	Region_Name	South_West_England	Local authority district(s)	East Devon; Exeter; Mid Devon; North Devon; Teignbridge; Torridge; West Devon	2022-01-10	2022-01-16	95.7125	95.1107	96.3144
36019	antibody23 positivity	CIS	J06000212	Region_Name	South_West_England	Local authority district(s)	East Devon; Exeter; Mid Devon; North Devon; Teignbridge; Torridge; West Devon	2022-02-14	2022-02-20	97.801	97.1019	98.3982
36020	antibody100 positivity	CIS	J06000212	Region_Name	South_West_England	Local authority district(s)	East Devon; Exeter; Mid Devon; North Devon; Teignbridge; Torridge; West Devon	2021-01-04	2021-01-10	3.89643	3.0143	5.01029
36021	swab positivity	CIS	J06000212	Region_Name	South_West_England	Local authority district(s)	East Devon; Exeter; Mid Devon; North Devon; Teignbridge; Torridge; West Devon	2021-04-19	2021-04-25	0.0260733	0.0129338	0.0549523
36022	antibody100 positivity	CIS	J06000212	Region_Name	South_West_England	Local authority district(s)	East Devon; Exeter; Mid Devon; North Devon; Teignbridge; Torridge; West Devon	2021-03-15	2021-03-21	15.0796	13.6506	16.5352
36023	swab positivity	CIS	J06000212	Region_Name	South_West_England	Local authority district(s)	East Devon; Exeter; Mid Devon; North Devon; Teignbridge; Torridge; West Devon	2021-11-15	2021-11-21	1.85011	1.48397	2.30024
36024	antibody447 positivity	CIS	J06000212	Region_Name	South_West_England	Local authority district(s)	East Devon; Exeter; Mid Devon; North Devon; Teignbridge; Torridge; West Devon	2021-03-08	2021-03-14	3.6159	2.8585	4.5215
36025	antibody23 positivity	CIS	J06000212	Region_Name	South_West_England	Local authority district(s)	East Devon; Exeter; Mid Devon; North Devon; Teignbridge; Torridge; West Devon	2021-06-07	2021-06-13	78.471	77.6927	79.2772
36026	antibody447 positivity	CIS	J06000212	Region_Name	South_West_England	Local authority district(s)	East Devon; Exeter; Mid Devon; North Devon; Teignbridge; Torridge; West Devon	2021-08-09	2021-08-15	15.8824	14.8918	16.9412
36027	swab positivity	CIS	J06000212	Region_Name	South_West_England	Local authority district(s)	East Devon; Exeter; Mid Devon; North Devon; Teignbridge; Torridge; West Devon	2022-01-10	2022-01-16	3.18922	2.71529	3.73996
36028	swab positivity	CIS	J06000212	Region_Name	South_West_England	Local authority district(s)	East Devon; Exeter; Mid Devon; North Devon; Teignbridge; Torridge; West Devon	2021-04-26	2021-05-02	0.0240401	0.0116524	0.0503873
36029	swab positivity	CIS	J06000212	Region_Name	South_West_England	Local authority district(s)	East Devon; Exeter; Mid Devon; North Devon; Teignbridge; Torridge; West Devon	2021-06-07	2021-06-13	0.0877343	0.048796	0.158254
36030	antibody23 positivity	CIS	J06000212	Region_Name	South_West_England	Local authority district(s)	East Devon; Exeter; Mid Devon; North Devon; Teignbridge; Torridge; West Devon	2020-12-21	2020-12-27	5.69634	4.39982	7.319
36031	swab positivity	CIS	J06000212	Region_Name	South_West_England	Local authority district(s)	East Devon; Exeter; Mid Devon; North Devon; Teignbridge; Torridge; West Devon	2022-02-14	2022-02-20	3.42859	2.94824	3.99362
36032	antibody23 positivity	CIS	J06000212	Region_Name	South_West_England	Local authority district(s)	East Devon; Exeter; Mid Devon; North Devon; Teignbridge; Torridge; West Devon	2021-05-10	2021-05-16	68.5837	67.517	69.6593
36033	antibody100 positivity	CIS	J06000212	Region_Name	South_West_England	Local authority district(s)	East Devon; Exeter; Mid Devon; North Devon; Teignbridge; Torridge; West Devon	2021-12-27	2022-01-02	90.2665	89.6619	90.913
36034	swab positivity	CIS	J06000212	Region_Name	South_West_England	Local authority district(s)	East Devon; Exeter; Mid Devon; North Devon; Teignbridge; Torridge; West Devon	2021-08-30	2021-09-05	1.12744	0.856433	1.47903
36035	swab positivity	CIS	J06000212	Region_Name	South_West_England	Local authority district(s)	East Devon; Exeter; Mid Devon; North Devon; Teignbridge; Torridge; West Devon	2021-06-14	2021-06-20	0.0984429	0.0566474	0.17108
36036	swab positivity	CIS	J06000212	Region_Name	South_West_England	Local authority district(s)	East Devon; Exeter; Mid Devon; North Devon; Teignbridge; Torridge; West Devon	2021-05-24	2021-05-30	0.0530173	0.0270816	0.101966
36037	antibody447 positivity	CIS	J06000212	Region_Name	South_West_England	Local authority district(s)	East Devon; Exeter; Mid Devon; North Devon; Teignbridge; Torridge; West Devon	2020-12-07	2020-12-13	0.0181952	0.0055984	0.0591156
36038	antibody100 positivity	CIS	J06000212	Region_Name	South_West_England	Local authority district(s)	East Devon; Exeter; Mid Devon; North Devon; Teignbridge; Torridge; West Devon	2021-06-07	2021-06-13	52.3338	50.996	53.5944
36039	swab positivity	CIS	J06000212	Region_Name	South_West_England	Local authority district(s)	East Devon; Exeter; Mid Devon; North Devon; Teignbridge; Torridge; West Devon	2020-12-28	2021-01-03	0.97259	0.731063	1.28503
36040	antibody447 positivity	CIS	J06000212	Region_Name	South_West_England	Local authority district(s)	East Devon; Exeter; Mid Devon; North Devon; Teignbridge; Torridge; West Devon	2021-06-07	2021-06-13	19.371	18.1425	20.628
36041	antibody447 positivity	CIS	J06000212	Region_Name	South_West_England	Local authority district(s)	East Devon; Exeter; Mid Devon; North Devon; Teignbridge; Torridge; West Devon	2021-08-23	2021-08-29	14.8574	13.887	15.8843
36042	antibody100 positivity	CIS	J06000212	Region_Name	South_West_England	Local authority district(s)	East Devon; Exeter; Mid Devon; North Devon; Teignbridge; Torridge; West Devon	2021-05-17	2021-05-23	43.3976	42.0565	44.7063
36043	antibody100 positivity	CIS	J06000212	Region_Name	South_West_England	Local authority district(s)	East Devon; Exeter; Mid Devon; North Devon; Teignbridge; Torridge; West Devon	2020-12-28	2021-01-03	2.39846	1.75398	3.24415
36044	antibody100 positivity	CIS	J06000212	Region_Name	South_West_England	Local authority district(s)	East Devon; Exeter; Mid Devon; North Devon; Teignbridge; Torridge; West Devon	2021-08-09	2021-08-15	56.8157	55.4558	58.1289
36045	antibody100 positivity	CIS	J06000212	Region_Name	South_West_England	Local authority district(s)	East Devon; Exeter; Mid Devon; North Devon; Teignbridge; Torridge; West Devon	2022-03-07	2022-03-13	95.1696	94.3976	95.8771
36046	antibody100 positivity	CIS	J06000212	Region_Name	South_West_England	Local authority district(s)	East Devon; Exeter; Mid Devon; North Devon; Teignbridge; Torridge; West Devon	2021-03-29	2021-04-04	20.3403	18.8701	21.8016
36047	swab positivity	CIS	J06000212	Region_Name	South_West_England	Local authority district(s)	East Devon; Exeter; Mid Devon; North Devon; Teignbridge; Torridge; West Devon	2021-03-08	2021-03-14	0.0933137	0.0544857	0.158872
36048	antibody100 positivity	CIS	J06000212	Region_Name	South_West_England	Local authority district(s)	East Devon; Exeter; Mid Devon; North Devon; Teignbridge; Torridge; West Devon	2021-05-10	2021-05-16	39.1937	37.9009	40.4622
36049	swab positivity	CIS	J06000212	Region_Name	South_West_England	Local authority district(s)	East Devon; Exeter; Mid Devon; North Devon; Teignbridge; Torridge; West Devon	2022-01-31	2022-02-06	4.23875	3.66884	4.89591
36050	antibody100 positivity	CIS	J06000212	Region_Name	South_West_England	Local authority district(s)	East Devon; Exeter; Mid Devon; North Devon; Teignbridge; Torridge; West Devon	2021-01-11	2021-01-17	4.12109	3.25771	5.18255
36051	antibody447 positivity	CIS	J06000212	Region_Name	South_West_England	Local authority district(s)	East Devon; Exeter; Mid Devon; North Devon; Teignbridge; Torridge; West Devon	2021-03-29	2021-04-04	6.566	5.65119	7.62198
36052	swab positivity	CIS	J06000212	Region_Name	South_West_England	Local authority district(s)	East Devon; Exeter; Mid Devon; North Devon; Teignbridge; Torridge; West Devon	2021-07-26	2021-08-01	0.912354	0.661272	1.24945
36053	antibody100 positivity	CIS	J06000212	Region_Name	South_West_England	Local authority district(s)	East Devon; Exeter; Mid Devon; North Devon; Teignbridge; Torridge; West Devon	2022-05-02	2022-05-08	96.379	95.0676	97.4306
36054	antibody447 positivity	CIS	J06000212	Region_Name	South_West_England	Local authority district(s)	East Devon; Exeter; Mid Devon; North Devon; Teignbridge; Torridge; West Devon	2021-11-15	2021-11-21	36.5476	35.1653	37.9356
36055	antibody447 positivity	CIS	J06000212	Region_Name	South_West_England	Local authority district(s)	East Devon; Exeter; Mid Devon; North Devon; Teignbridge; Torridge; West Devon	2020-12-28	2021-01-03	0.0385634	0.016786	0.0920407
36056	swab positivity	CIS	J06000212	Region_Name	South_West_England	Local authority district(s)	East Devon; Exeter; Mid Devon; North Devon; Teignbridge; Torridge; West Devon	2021-03-15	2021-03-21	0.0921081	0.0522973	0.164985
36057	swab positivity	CIS	J06000212	Region_Name	South_West_England	Local authority district(s)	East Devon; Exeter; Mid Devon; North Devon; Teignbridge; Torridge; West Devon	2021-10-11	2021-10-17	1.70467	1.37362	2.10987
36058	swab positivity	CIS	J06000212	Region_Name	South_West_England	Local authority district(s)	East Devon; Exeter; Mid Devon; North Devon; Teignbridge; Torridge; West Devon	2021-01-18	2021-01-24	0.866333	0.659228	1.14261
36059	swab positivity	CIS	J06000212	Region_Name	South_West_England	Local authority district(s)	East Devon; Exeter; Mid Devon; North Devon; Teignbridge; Torridge; West Devon	2021-04-12	2021-04-18	0.0357075	0.0177874	0.07542
36060	antibody447 positivity	CIS	J06000212	Region_Name	South_West_England	Local authority district(s)	East Devon; Exeter; Mid Devon; North Devon; Teignbridge; Torridge; West Devon	2021-05-24	2021-05-30	17.3625	16.1926	18.6171
36061	antibody447 positivity	CIS	J06000212	Region_Name	South_West_England	Local authority district(s)	East Devon; Exeter; Mid Devon; North Devon; Teignbridge; Torridge; West Devon	2021-12-13	2021-12-19	51.1852	49.7381	52.6667
36062	antibody23 positivity	CIS	J06000212	Region_Name	South_West_England	Local authority district(s)	East Devon; Exeter; Mid Devon; North Devon; Teignbridge; Torridge; West Devon	2021-02-08	2021-02-14	19.5977	17.7244	21.6579
36063	antibody447 positivity	CIS	J06000212	Region_Name	South_West_England	Local authority district(s)	East Devon; Exeter; Mid Devon; North Devon; Teignbridge; Torridge; West Devon	2021-03-15	2021-03-21	5.54713	4.55916	6.74487
36064	antibody447 positivity	CIS	J06000212	Region_Name	South_West_England	Local authority district(s)	East Devon; Exeter; Mid Devon; North Devon; Teignbridge; Torridge; West Devon	2021-01-18	2021-01-24	0.0740263	0.0373923	0.144967
36065	antibody100 positivity	CIS	J06000212	Region_Name	South_West_England	Local authority district(s)	East Devon; Exeter; Mid Devon; North Devon; Teignbridge; Torridge; West Devon	2021-04-26	2021-05-02	32.2737	30.8935	33.6673
36066	swab positivity	CIS	J06000212	Region_Name	South_West_England	Local authority district(s)	East Devon; Exeter; Mid Devon; North Devon; Teignbridge; Torridge; West Devon	2021-11-29	2021-12-05	1.72724	1.38102	2.12998
36067	antibody23 positivity	CIS	J06000212	Region_Name	South_West_England	Local authority district(s)	East Devon; Exeter; Mid Devon; North Devon; Teignbridge; Torridge; West Devon	2021-04-12	2021-04-18	59.4159	58.0446	60.7251
36068	antibody447 positivity	CIS	J06000212	Region_Name	South_West_England	Local authority district(s)	East Devon; Exeter; Mid Devon; North Devon; Teignbridge; Torridge; West Devon	2021-04-05	2021-04-11	7.221	6.33005	8.25643
36069	antibody100 positivity	CIS	J06000212	Region_Name	South_West_England	Local authority district(s)	East Devon; Exeter; Mid Devon; North Devon; Teignbridge; Torridge; West Devon	2021-02-22	2021-02-28	11.7497	10.4333	13.2428
36070	swab positivity	CIS	J06000212	Region_Name	South_West_England	Local authority district(s)	East Devon; Exeter; Mid Devon; North Devon; Teignbridge; Torridge; West Devon	2022-02-21	2022-02-27	3.29753	2.83899	3.81183
36071	swab positivity	CIS	J06000212	Region_Name	South_West_England	Local authority district(s)	East Devon; Exeter; Mid Devon; North Devon; Teignbridge; Torridge; West Devon	2022-03-28	2022-04-03	8.62531	7.71009	9.65004
36072	antibody447 positivity	CIS	J06000212	Region_Name	South_West_England	Local authority district(s)	East Devon; Exeter; Mid Devon; North Devon; Teignbridge; Torridge; West Devon	2022-02-14	2022-02-20	60.1272	58.6899	61.5365
36073	antibody100 positivity	CIS	J06000212	Region_Name	South_West_England	Local authority district(s)	East Devon; Exeter; Mid Devon; North Devon; Teignbridge; Torridge; West Devon	2021-12-13	2021-12-19	84.0985	83.171	85.0391
36074	antibody447 positivity	CIS	J06000212	Region_Name	South_West_England	Local authority district(s)	East Devon; Exeter; Mid Devon; North Devon; Teignbridge; Torridge; West Devon	2022-01-10	2022-01-16	65.1486	63.8233	66.5132
36075	antibody100 positivity	CIS	J06000212	Region_Name	South_West_England	Local authority district(s)	East Devon; Exeter; Mid Devon; North Devon; Teignbridge; Torridge; West Devon	2021-10-04	2021-10-10	51.767	50.413	53.0955
36076	antibody100 positivity	CIS	J06000212	Region_Name	South_West_England	Local authority district(s)	East Devon; Exeter; Mid Devon; North Devon; Teignbridge; Torridge; West Devon	2022-01-17	2022-01-23	91.3485	90.6242	92.0858
36077	antibody23 positivity	CIS	J06000212	Region_Name	South_West_England	Local authority district(s)	East Devon; Exeter; Mid Devon; North Devon; Teignbridge; Torridge; West Devon	2022-03-07	2022-03-13	98.7284	98.0817	99.1624
36078	antibody23 positivity	CIS	J06000212	Region_Name	South_West_England	Local authority district(s)	East Devon; Exeter; Mid Devon; North Devon; Teignbridge; Torridge; West Devon	2021-01-04	2021-01-10	8.60069	7.19421	10.2248
36079	antibody23 positivity	CIS	J06000212	Region_Name	South_West_England	Local authority district(s)	East Devon; Exeter; Mid Devon; North Devon; Teignbridge; Torridge; West Devon	2021-02-22	2021-02-28	32.3412	30.4007	34.3528
36080	swab positivity	CIS	J06000212	Region_Name	South_West_England	Local authority district(s)	East Devon; Exeter; Mid Devon; North Devon; Teignbridge; Torridge; West Devon	2022-03-07	2022-03-13	5.21424	4.58043	5.93445
36081	swab positivity	CIS	J06000212	Region_Name	South_West_England	Local authority district(s)	East Devon; Exeter; Mid Devon; North Devon; Teignbridge; Torridge; West Devon	2021-05-10	2021-05-16	0.0258469	0.0127101	0.0532467
36082	antibody23 positivity	CIS	J06000212	Region_Name	South_West_England	Local authority district(s)	East Devon; Exeter; Mid Devon; North Devon; Teignbridge; Torridge; West Devon	2022-01-03	2022-01-09	95.4755	94.8984	96.0212
36083	antibody23 positivity	CIS	J06000212	Region_Name	South_West_England	Local authority district(s)	East Devon; Exeter; Mid Devon; North Devon; Teignbridge; Torridge; West Devon	2021-08-30	2021-09-05	89.4266	88.674	90.1652
36084	antibody23 positivity	CIS	J06000212	Region_Name	South_West_England	Local authority district(s)	East Devon; Exeter; Mid Devon; North Devon; Teignbridge; Torridge; West Devon	2021-01-18	2021-01-24	11.0526	9.43306	12.8765
36085	antibody23 positivity	CIS	J06000212	Region_Name	South_West_England	Local authority district(s)	East Devon; Exeter; Mid Devon; North Devon; Teignbridge; Torridge; West Devon	2021-03-29	2021-04-04	51.9585	50.257	53.6025
36086	antibody100 positivity	CIS	J06000212	Region_Name	South_West_England	Local authority district(s)	East Devon; Exeter; Mid Devon; North Devon; Teignbridge; Torridge; West Devon	2022-02-21	2022-02-27	92.1289	91.2946	92.977
36087	antibody447 positivity	CIS	J06000212	Region_Name	South_West_England	Local authority district(s)	East Devon; Exeter; Mid Devon; North Devon; Teignbridge; Torridge; West Devon	2021-07-05	2021-07-11	19.0325	17.8383	20.3245
36088	swab positivity	CIS	J06000212	Region_Name	South_West_England	Local authority district(s)	East Devon; Exeter; Mid Devon; North Devon; Teignbridge; Torridge; West Devon	2021-10-04	2021-10-10	1.41696	1.13784	1.75918
36089	antibody100 positivity	CIS	J06000212	Region_Name	South_West_England	Local authority district(s)	East Devon; Exeter; Mid Devon; North Devon; Teignbridge; Torridge; West Devon	2021-11-08	2021-11-14	62.3398	61.0127	63.6787
36090	antibody447 positivity	CIS	J06000212	Region_Name	South_West_England	Local authority district(s)	East Devon; Exeter; Mid Devon; North Devon; Teignbridge; Torridge; West Devon	2022-03-28	2022-04-03	74.0503	72.7117	75.3108
36091	swab positivity	CIS	J06000212	Region_Name	South_West_England	Local authority district(s)	East Devon; Exeter; Mid Devon; North Devon; Teignbridge; Torridge; West Devon	2021-12-27	2022-01-02	3.78069	3.17939	4.52032
36092	antibody23 positivity	CIS	J06000212	Region_Name	South_West_England	Local authority district(s)	East Devon; Exeter; Mid Devon; North Devon; Teignbridge; Torridge; West Devon	2022-04-11	2022-04-17	98.7561	98.0074	99.2439
36093	swab positivity	CIS	J06000212	Region_Name	South_West_England	Local authority district(s)	East Devon; Exeter; Mid Devon; North Devon; Teignbridge; Torridge; West Devon	2021-03-22	2021-03-28	0.0753663	0.0413103	0.139706
36094	antibody23 positivity	CIS	J06000212	Region_Name	South_West_England	Local authority district(s)	East Devon; Exeter; Mid Devon; North Devon; Teignbridge; Torridge; West Devon	2021-03-08	2021-03-14	43.4386	41.6308	45.2228
36095	swab positivity	CIS	J06000212	Region_Name	South_West_England	Local authority district(s)	East Devon; Exeter; Mid Devon; North Devon; Teignbridge; Torridge; West Devon	2021-01-11	2021-01-17	0.934608	0.717234	1.20818
36096	swab positivity	CIS	J06000212	Region_Name	South_West_England	Local authority district(s)	East Devon; Exeter; Mid Devon; North Devon; Teignbridge; Torridge; West Devon	2021-02-08	2021-02-14	0.351094	0.245777	0.49836
36097	antibody100 positivity	CIS	J06000212	Region_Name	South_West_England	Local authority district(s)	East Devon; Exeter; Mid Devon; North Devon; Teignbridge; Torridge; West Devon	2021-08-30	2021-09-05	58.4236	57.0677	59.7191
36098	swab positivity	CIS	J06000212	Region_Name	South_West_England	Local authority district(s)	East Devon; Exeter; Mid Devon; North Devon; Teignbridge; Torridge; West Devon	2021-12-13	2021-12-19	2.22691	1.81757	2.71244
36099	antibody23 positivity	CIS	J06000212	Region_Name	South_West_England	Local authority district(s)	East Devon; Exeter; Mid Devon; North Devon; Teignbridge; Torridge; West Devon	2021-10-04	2021-10-10	89.4952	88.6414	90.3185
36100	antibody100 positivity	CIS	J06000212	Region_Name	South_West_England	Local authority district(s)	East Devon; Exeter; Mid Devon; North Devon; Teignbridge; Torridge; West Devon	2021-07-05	2021-07-11	58.5386	57.2538	59.8389
36101	swab positivity	CIS	J06000212	Region_Name	South_West_England	Local authority district(s)	East Devon; Exeter; Mid Devon; North Devon; Teignbridge; Torridge; West Devon	2022-01-03	2022-01-09	3.72423	3.16116	4.40612
36102	antibody100 positivity	CIS	J06000212	Region_Name	South_West_England	Local authority district(s)	East Devon; Exeter; Mid Devon; North Devon; Teignbridge; Torridge; West Devon	2021-04-12	2021-04-18	23.5447	22.1259	24.9799
36103	swab positivity	CIS	J06000212	Region_Name	South_West_England	Local authority district(s)	East Devon; Exeter; Mid Devon; North Devon; Teignbridge; Torridge; West Devon	2021-03-29	2021-04-04	0.0882291	0.0465669	0.169923
36104	antibody100 positivity	CIS	J06000212	Region_Name	South_West_England	Local authority district(s)	East Devon; Exeter; Mid Devon; North Devon; Teignbridge; Torridge; West Devon	2021-02-08	2021-02-14	9.58554	8.28702	11.1006
36105	antibody447 positivity	CIS	J06000212	Region_Name	South_West_England	Local authority district(s)	East Devon; Exeter; Mid Devon; North Devon; Teignbridge; Torridge; West Devon	2021-12-27	2022-01-02	65.6763	64.3048	67.0115
36106	antibody447 positivity	CIS	J06000212	Region_Name	South_West_England	Local authority district(s)	East Devon; Exeter; Mid Devon; North Devon; Teignbridge; Torridge; West Devon	2021-05-10	2021-05-16	17.4742	16.2109	18.7615
36107	antibody23 positivity	CIS	J06000212	Region_Name	South_West_England	Local authority district(s)	East Devon; Exeter; Mid Devon; North Devon; Teignbridge; Torridge; West Devon	2022-02-21	2022-02-27	97.5879	96.7712	98.226
36108	antibody447 positivity	CIS	J06000212	Region_Name	South_West_England	Local authority district(s)	East Devon; Exeter; Mid Devon; North Devon; Teignbridge; Torridge; West Devon	2021-04-12	2021-04-18	8.94935	7.94921	10.0493
36109	antibody23 positivity	CIS	J06000212	Region_Name	South_West_England	Local authority district(s)	East Devon; Exeter; Mid Devon; North Devon; Teignbridge; Torridge; West Devon	2021-07-05	2021-07-11	87.0446	86.4197	87.7012
36110	antibody447 positivity	CIS	J06000212	Region_Name	South_West_England	Local authority district(s)	East Devon; Exeter; Mid Devon; North Devon; Teignbridge; Torridge; West Devon	2022-01-17	2022-01-23	60.4578	59.0827	61.7918
36111	antibody447 positivity	CIS	J06000212	Region_Name	South_West_England	Local authority district(s)	East Devon; Exeter; Mid Devon; North Devon; Teignbridge; Torridge; West Devon	2021-02-08	2021-02-14	0.356342	0.227621	0.559771
36112	antibody100 positivity	CIS	J06000212	Region_Name	South_West_England	Local authority district(s)	East Devon; Exeter; Mid Devon; North Devon; Teignbridge; Torridge; West Devon	2021-03-08	2021-03-14	15.5518	14.0735	17.0456
36113	antibody100 positivity	CIS	J06000213	Region_Name	South_West_England	Local authority district(s)	East Dorset; North Dorset; Purbeck; West Dorset; Weymouth and Portland	2022-02-21	2022-02-27	91.1528	90.1603	92.0846
36114	antibody447 positivity	CIS	J06000213	Region_Name	South_West_England	Local authority district(s)	East Dorset; North Dorset; Purbeck; West Dorset; Weymouth and Portland	2021-02-08	2021-02-14	0.376827	0.229191	0.603048
36115	antibody23 positivity	CIS	J06000213	Region_Name	South_West_England	Local authority district(s)	East Dorset; North Dorset; Purbeck; West Dorset; Weymouth and Portland	2021-08-02	2021-08-08	89.1005	88.3421	89.8395
36116	antibody447 positivity	CIS	J06000213	Region_Name	South_West_England	Local authority district(s)	East Dorset; North Dorset; Purbeck; West Dorset; Weymouth and Portland	2022-05-02	2022-05-08	71.4631	68.2493	74.5825
36117	swab positivity	CIS	J06000213	Region_Name	South_West_England	Local authority district(s)	East Dorset; North Dorset; Purbeck; West Dorset; Weymouth and Portland	2021-07-05	2021-07-11	0.437695	0.259372	0.744177
36118	antibody100 positivity	CIS	J06000213	Region_Name	South_West_England	Local authority district(s)	East Dorset; North Dorset; Purbeck; West Dorset; Weymouth and Portland	2021-10-25	2021-10-31	56.3338	54.6236	58.0377
36119	swab positivity	CIS	J06000213	Region_Name	South_West_England	Local authority district(s)	East Dorset; North Dorset; Purbeck; West Dorset; Weymouth and Portland	2022-02-28	2022-03-06	4.04025	3.4122	4.73789
36120	antibody100 positivity	CIS	J06000213	Region_Name	South_West_England	Local authority district(s)	East Dorset; North Dorset; Purbeck; West Dorset; Weymouth and Portland	2022-01-24	2022-01-30	90.2631	89.3696	91.1142
36121	antibody447 positivity	CIS	J06000213	Region_Name	South_West_England	Local authority district(s)	East Dorset; North Dorset; Purbeck; West Dorset; Weymouth and Portland	2022-04-25	2022-05-01	71.7597	69.0017	74.3392
36122	antibody23 positivity	CIS	J06000213	Region_Name	South_West_England	Local authority district(s)	East Dorset; North Dorset; Purbeck; West Dorset; Weymouth and Portland	2021-10-11	2021-10-17	90.2386	89.3686	91.1026
36123	swab positivity	CIS	J06000213	Region_Name	South_West_England	Local authority district(s)	East Dorset; North Dorset; Purbeck; West Dorset; Weymouth and Portland	2020-12-14	2020-12-20	0.475784	0.273591	0.839341
36124	antibody447 positivity	CIS	J06000213	Region_Name	South_West_England	Local authority district(s)	East Dorset; North Dorset; Purbeck; West Dorset; Weymouth and Portland	2021-10-25	2021-10-31	21.6354	20.2094	23.1571
36125	antibody100 positivity	CIS	J06000213	Region_Name	South_West_England	Local authority district(s)	East Dorset; North Dorset; Purbeck; West Dorset; Weymouth and Portland	2021-08-16	2021-08-22	57.927	56.2755	59.5662
36126	swab positivity	CIS	J06000213	Region_Name	South_West_England	Local authority district(s)	East Dorset; North Dorset; Purbeck; West Dorset; Weymouth and Portland	2021-06-28	2021-07-04	0.24797	0.139828	0.449577
36127	antibody447 positivity	CIS	J06000213	Region_Name	South_West_England	Local authority district(s)	East Dorset; North Dorset; Purbeck; West Dorset; Weymouth and Portland	2021-08-02	2021-08-08	19.7163	18.2816	21.2606
36128	antibody100 positivity	CIS	J06000213	Region_Name	South_West_England	Local authority district(s)	East Dorset; North Dorset; Purbeck; West Dorset; Weymouth and Portland	2020-12-14	2020-12-20	2.9657	1.98193	4.36677
36129	antibody100 positivity	CIS	J06000213	Region_Name	South_West_England	Local authority district(s)	East Dorset; North Dorset; Purbeck; West Dorset; Weymouth and Portland	2022-04-25	2022-05-01	95.4297	94.1274	96.5023
36130	antibody100 positivity	CIS	J06000213	Region_Name	South_West_England	Local authority district(s)	East Dorset; North Dorset; Purbeck; West Dorset; Weymouth and Portland	2021-09-13	2021-09-19	55.8113	54.1675	57.4293
36131	antibody100 positivity	CIS	J06000213	Region_Name	South_West_England	Local authority district(s)	East Dorset; North Dorset; Purbeck; West Dorset; Weymouth and Portland	2021-03-15	2021-03-21	16.697	14.913	18.6748
36132	antibody23 positivity	CIS	J06000213	Region_Name	South_West_England	Local authority district(s)	East Dorset; North Dorset; Purbeck; West Dorset; Weymouth and Portland	2020-12-14	2020-12-20	5.89187	4.37646	7.93924
36133	antibody447 positivity	CIS	J06000213	Region_Name	South_West_England	Local authority district(s)	East Dorset; North Dorset; Purbeck; West Dorset; Weymouth and Portland	2022-01-31	2022-02-06	54.2294	52.4928	55.9704
36134	antibody100 positivity	CIS	J06000213	Region_Name	South_West_England	Local authority district(s)	East Dorset; North Dorset; Purbeck; West Dorset; Weymouth and Portland	2021-07-05	2021-07-11	61.3084	59.6482	62.9134
36135	antibody100 positivity	CIS	J06000213	Region_Name	South_West_England	Local authority district(s)	East Dorset; North Dorset; Purbeck; West Dorset; Weymouth and Portland	2022-03-07	2022-03-13	94.5608	93.7796	95.3455
36136	swab positivity	CIS	J06000213	Region_Name	South_West_England	Local authority district(s)	East Dorset; North Dorset; Purbeck; West Dorset; Weymouth and Portland	2022-03-21	2022-03-27	7.31968	6.37559	8.46178
36137	swab positivity	CIS	J06000213	Region_Name	South_West_England	Local authority district(s)	East Dorset; North Dorset; Purbeck; West Dorset; Weymouth and Portland	2021-08-02	2021-08-08	0.736367	0.492171	1.10523
36138	antibody447 positivity	CIS	J06000213	Region_Name	South_West_England	Local authority district(s)	East Dorset; North Dorset; Purbeck; West Dorset; Weymouth and Portland	2021-09-20	2021-09-26	18.2431	16.9947	19.6257
36139	antibody23 positivity	CIS	J06000213	Region_Name	South_West_England	Local authority district(s)	East Dorset; North Dorset; Purbeck; West Dorset; Weymouth and Portland	2020-12-21	2020-12-27	6.16509	4.60009	8.19964
36140	antibody100 positivity	CIS	J06000213	Region_Name	South_West_England	Local authority district(s)	East Dorset; North Dorset; Purbeck; West Dorset; Weymouth and Portland	2022-02-28	2022-03-06	94.2552	93.4942	95.0098
36141	antibody447 positivity	CIS	J06000213	Region_Name	South_West_England	Local authority district(s)	East Dorset; North Dorset; Purbeck; West Dorset; Weymouth and Portland	2021-04-05	2021-04-11	8.38454	7.10534	9.84322
36142	antibody23 positivity	CIS	J06000213	Region_Name	South_West_England	Local authority district(s)	East Dorset; North Dorset; Purbeck; West Dorset; Weymouth and Portland	2022-02-21	2022-02-27	97.4184	96.5381	98.1246
36143	swab positivity	CIS	J06000213	Region_Name	South_West_England	Local authority district(s)	East Dorset; North Dorset; Purbeck; West Dorset; Weymouth and Portland	2021-03-15	2021-03-21	0.167898	0.0935688	0.30875
36144	antibody23 positivity	CIS	J06000213	Region_Name	South_West_England	Local authority district(s)	East Dorset; North Dorset; Purbeck; West Dorset; Weymouth and Portland	2021-05-03	2021-05-09	72.4547	71.2188	73.675
36145	antibody23 positivity	CIS	J06000213	Region_Name	South_West_England	Local authority district(s)	East Dorset; North Dorset; Purbeck; West Dorset; Weymouth and Portland	2021-08-16	2021-08-22	90.0327	89.2546	90.7786
36146	antibody100 positivity	CIS	J06000213	Region_Name	South_West_England	Local authority district(s)	East Dorset; North Dorset; Purbeck; West Dorset; Weymouth and Portland	2021-06-28	2021-07-04	61.0303	59.3963	62.6269
36147	swab positivity	CIS	J06000213	Region_Name	South_West_England	Local authority district(s)	East Dorset; North Dorset; Purbeck; West Dorset; Weymouth and Portland	2021-04-05	2021-04-11	0.0846552	0.0401484	0.177982
36148	antibody447 positivity	CIS	J06000213	Region_Name	South_West_England	Local authority district(s)	East Dorset; North Dorset; Purbeck; West Dorset; Weymouth and Portland	2021-06-28	2021-07-04	19.7213	18.2511	21.2884
36149	swab positivity	CIS	J06000213	Region_Name	South_West_England	Local authority district(s)	East Dorset; North Dorset; Purbeck; West Dorset; Weymouth and Portland	2021-04-26	2021-05-02	0.035205	0.015519	0.0784003
36150	antibody23 positivity	CIS	J06000213	Region_Name	South_West_England	Local authority district(s)	East Dorset; North Dorset; Purbeck; West Dorset; Weymouth and Portland	2022-03-14	2022-03-20	98.3321	97.5317	98.8831
36151	antibody447 positivity	CIS	J06000213	Region_Name	South_West_England	Local authority district(s)	East Dorset; North Dorset; Purbeck; West Dorset; Weymouth and Portland	2022-01-24	2022-01-30	59.3505	57.6429	61.0095
36152	antibody447 positivity	CIS	J06000213	Region_Name	South_West_England	Local authority district(s)	East Dorset; North Dorset; Purbeck; West Dorset; Weymouth and Portland	2021-08-16	2021-08-22	15.9568	14.7741	17.2632
36153	antibody447 positivity	CIS	J06000213	Region_Name	South_West_England	Local authority district(s)	East Dorset; North Dorset; Purbeck; West Dorset; Weymouth and Portland	2021-07-05	2021-07-11	20.6866	19.1857	22.2819
36154	antibody23 positivity	CIS	J06000213	Region_Name	South_West_England	Local authority district(s)	East Dorset; North Dorset; Purbeck; West Dorset; Weymouth and Portland	2021-01-25	2021-01-31	13.89	11.8058	16.2332
36155	antibody447 positivity	CIS	J06000213	Region_Name	South_West_England	Local authority district(s)	East Dorset; North Dorset; Purbeck; West Dorset; Weymouth and Portland	2022-02-28	2022-03-06	77.1888	75.8978	78.4083
36156	antibody23 positivity	CIS	J06000213	Region_Name	South_West_England	Local authority district(s)	East Dorset; North Dorset; Purbeck; West Dorset; Weymouth and Portland	2021-04-05	2021-04-11	63.8243	61.8317	65.7187
36157	antibody23 positivity	CIS	J06000213	Region_Name	South_West_England	Local authority district(s)	East Dorset; North Dorset; Purbeck; West Dorset; Weymouth and Portland	2022-03-21	2022-03-27	97.9153	97.0001	98.6248
36158	antibody100 positivity	CIS	J06000213	Region_Name	South_West_England	Local authority district(s)	East Dorset; North Dorset; Purbeck; West Dorset; Weymouth and Portland	2021-07-19	2021-07-25	61.6961	60.1008	63.2365
36159	antibody447 positivity	CIS	J06000213	Region_Name	South_West_England	Local authority district(s)	East Dorset; North Dorset; Purbeck; West Dorset; Weymouth and Portland	2022-02-21	2022-02-27	61.0231	59.2303	62.7344
36160	antibody447 positivity	CIS	J06000213	Region_Name	South_West_England	Local authority district(s)	East Dorset; North Dorset; Purbeck; West Dorset; Weymouth and Portland	2021-08-30	2021-09-05	11.4316	10.5358	12.4424
36161	swab positivity	CIS	J06000213	Region_Name	South_West_England	Local authority district(s)	East Dorset; North Dorset; Purbeck; West Dorset; Weymouth and Portland	2021-07-19	2021-07-25	0.727697	0.467728	1.14902
36162	antibody100 positivity	CIS	J06000213	Region_Name	South_West_England	Local authority district(s)	East Dorset; North Dorset; Purbeck; West Dorset; Weymouth and Portland	2021-01-18	2021-01-24	5.26594	4.09471	6.69951
36163	antibody23 positivity	CIS	J06000213	Region_Name	South_West_England	Local authority district(s)	East Dorset; North Dorset; Purbeck; West Dorset; Weymouth and Portland	2022-03-07	2022-03-13	98.5824	97.8436	99.0784
36164	antibody23 positivity	CIS	J06000213	Region_Name	South_West_England	Local authority district(s)	East Dorset; North Dorset; Purbeck; West Dorset; Weymouth and Portland	2022-03-28	2022-04-03	98.7686	98.0523	99.2389
36165	antibody23 positivity	CIS	J06000213	Region_Name	South_West_England	Local authority district(s)	East Dorset; North Dorset; Purbeck; West Dorset; Weymouth and Portland	2022-01-31	2022-02-06	97.2091	96.4065	97.8778
36166	antibody23 positivity	CIS	J06000213	Region_Name	South_West_England	Local authority district(s)	East Dorset; North Dorset; Purbeck; West Dorset; Weymouth and Portland	2021-10-25	2021-10-31	90.327	89.3674	91.2626
36167	antibody23 positivity	CIS	J06000213	Region_Name	South_West_England	Local authority district(s)	East Dorset; North Dorset; Purbeck; West Dorset; Weymouth and Portland	2021-07-26	2021-08-01	89.7344	89.0123	90.4087
36168	antibody23 positivity	CIS	J06000213	Region_Name	South_West_England	Local authority district(s)	East Dorset; North Dorset; Purbeck; West Dorset; Weymouth and Portland	2021-07-19	2021-07-25	89.2114	88.5078	89.8959
36169	antibody23 positivity	CIS	J06000213	Region_Name	South_West_England	Local authority district(s)	East Dorset; North Dorset; Purbeck; West Dorset; Weymouth and Portland	2021-11-08	2021-11-14	90.7848	89.8148	91.703
36170	swab positivity	CIS	J06000213	Region_Name	South_West_England	Local authority district(s)	East Dorset; North Dorset; Purbeck; West Dorset; Weymouth and Portland	2021-03-22	2021-03-28	0.134614	0.0718975	0.259833
36171	swab positivity	CIS	J06000213	Region_Name	South_West_England	Local authority district(s)	East Dorset; North Dorset; Purbeck; West Dorset; Weymouth and Portland	2022-01-17	2022-01-23	3.8839	3.28254	4.57035
36172	swab positivity	CIS	J06000213	Region_Name	South_West_England	Local authority district(s)	East Dorset; North Dorset; Purbeck; West Dorset; Weymouth and Portland	2021-05-24	2021-05-30	0.0598086	0.0271156	0.130004
36173	antibody447 positivity	CIS	J06000213	Region_Name	South_West_England	Local authority district(s)	East Dorset; North Dorset; Purbeck; West Dorset; Weymouth and Portland	2021-10-11	2021-10-17	16.502	15.2961	17.8003
36174	antibody447 positivity	CIS	J06000213	Region_Name	South_West_England	Local authority district(s)	East Dorset; North Dorset; Purbeck; West Dorset; Weymouth and Portland	2022-02-14	2022-02-20	59.9161	58.1402	61.6175
36175	swab positivity	CIS	J06000213	Region_Name	South_West_England	Local authority district(s)	East Dorset; North Dorset; Purbeck; West Dorset; Weymouth and Portland	2022-01-24	2022-01-30	4.3703	3.70989	5.15816
36176	antibody100 positivity	CIS	J06000213	Region_Name	South_West_England	Local authority district(s)	East Dorset; North Dorset; Purbeck; West Dorset; Weymouth and Portland	2022-03-21	2022-03-27	93.9046	92.9769	94.7836
36177	antibody100 positivity	CIS	J06000213	Region_Name	South_West_England	Local authority district(s)	East Dorset; North Dorset; Purbeck; West Dorset; Weymouth and Portland	2021-05-24	2021-05-30	49.6815	47.9489	51.3883
36178	antibody447 positivity	CIS	J06000213	Region_Name	South_West_England	Local authority district(s)	East Dorset; North Dorset; Purbeck; West Dorset; Weymouth and Portland	2021-09-13	2021-09-19	14.55	13.4548	15.7514
36179	antibody23 positivity	CIS	J06000213	Region_Name	South_West_England	Local authority district(s)	East Dorset; North Dorset; Purbeck; West Dorset; Weymouth and Portland	2021-09-13	2021-09-19	90.772	89.9687	91.557
36180	antibody100 positivity	CIS	J06000213	Region_Name	South_West_England	Local authority district(s)	East Dorset; North Dorset; Purbeck; West Dorset; Weymouth and Portland	2022-03-14	2022-03-20	94.8331	93.9946	95.5954
36181	swab positivity	CIS	J06000213	Region_Name	South_West_England	Local authority district(s)	East Dorset; North Dorset; Purbeck; West Dorset; Weymouth and Portland	2020-12-21	2020-12-27	0.876339	0.561448	1.38412
36182	swab positivity	CIS	J06000213	Region_Name	South_West_England	Local authority district(s)	East Dorset; North Dorset; Purbeck; West Dorset; Weymouth and Portland	2022-04-04	2022-04-10	5.93016	5.08446	6.89209
36183	antibody100 positivity	CIS	J06000213	Region_Name	South_West_England	Local authority district(s)	East Dorset; North Dorset; Purbeck; West Dorset; Weymouth and Portland	2021-05-10	2021-05-16	43.026	41.3549	44.7522
36184	antibody23 positivity	CIS	J06000213	Region_Name	South_West_England	Local authority district(s)	East Dorset; North Dorset; Purbeck; West Dorset; Weymouth and Portland	2021-03-08	2021-03-14	48.2891	46.0047	50.515
36185	antibody447 positivity	CIS	J06000213	Region_Name	South_West_England	Local authority district(s)	East Dorset; North Dorset; Purbeck; West Dorset; Weymouth and Portland	2022-03-07	2022-03-13	77.8851	76.5835	79.1541
36186	antibody447 positivity	CIS	J06000213	Region_Name	South_West_England	Local authority district(s)	East Dorset; North Dorset; Purbeck; West Dorset; Weymouth and Portland	2021-11-15	2021-11-21	35.5983	34.0141	37.2527
36187	antibody447 positivity	CIS	J06000213	Region_Name	South_West_England	Local authority district(s)	East Dorset; North Dorset; Purbeck; West Dorset; Weymouth and Portland	2021-05-17	2021-05-23	19.8689	18.2447	21.6079
36188	antibody23 positivity	CIS	J06000213	Region_Name	South_West_England	Local authority district(s)	East Dorset; North Dorset; Purbeck; West Dorset; Weymouth and Portland	2021-08-23	2021-08-29	89.9052	89.103	90.6552
36189	antibody447 positivity	CIS	J06000213	Region_Name	South_West_England	Local authority district(s)	East Dorset; North Dorset; Purbeck; West Dorset; Weymouth and Portland	2021-05-24	2021-05-30	19.3672	17.8676	21.0656
36190	swab positivity	CIS	J06000213	Region_Name	South_West_England	Local authority district(s)	East Dorset; North Dorset; Purbeck; West Dorset; Weymouth and Portland	2021-04-12	2021-04-18	0.0578021	0.0268433	0.125664
36191	antibody23 positivity	CIS	J06000213	Region_Name	South_West_England	Local authority district(s)	East Dorset; North Dorset; Purbeck; West Dorset; Weymouth and Portland	2022-02-28	2022-03-06	98.6496	98.0043	99.1187
36192	swab positivity	CIS	J06000213	Region_Name	South_West_England	Local authority district(s)	East Dorset; North Dorset; Purbeck; West Dorset; Weymouth and Portland	2022-03-14	2022-03-20	6.48081	5.61937	7.50512
36193	swab positivity	CIS	J06000213	Region_Name	South_West_England	Local authority district(s)	East Dorset; North Dorset; Purbeck; West Dorset; Weymouth and Portland	2021-09-13	2021-09-19	0.902499	0.671199	1.20657
36194	antibody447 positivity	CIS	J06000213	Region_Name	South_West_England	Local authority district(s)	East Dorset; North Dorset; Purbeck; West Dorset; Weymouth and Portland	2021-11-22	2021-11-28	40.3716	38.6805	42.113
36195	antibody447 positivity	CIS	J06000213	Region_Name	South_West_England	Local authority district(s)	East Dorset; North Dorset; Purbeck; West Dorset; Weymouth and Portland	2021-06-21	2021-06-27	22.2826	20.6965	24.013
36196	antibody23 positivity	CIS	J06000213	Region_Name	South_West_England	Local authority district(s)	East Dorset; North Dorset; Purbeck; West Dorset; Weymouth and Portland	2021-11-15	2021-11-21	92.3827	91.5904	93.1723
36197	antibody100 positivity	CIS	J06000213	Region_Name	South_West_England	Local authority district(s)	East Dorset; North Dorset; Purbeck; West Dorset; Weymouth and Portland	2021-02-15	2021-02-21	13.5885	11.6104	15.7402
36198	swab positivity	CIS	J06000213	Region_Name	South_West_England	Local authority district(s)	East Dorset; North Dorset; Purbeck; West Dorset; Weymouth and Portland	2021-07-12	2021-07-18	0.605439	0.377773	0.999529
36199	antibody23 positivity	CIS	J06000213	Region_Name	South_West_England	Local authority district(s)	East Dorset; North Dorset; Purbeck; West Dorset; Weymouth and Portland	2021-11-01	2021-11-07	90.3596	89.3947	91.2599
36200	antibody23 positivity	CIS	J06000213	Region_Name	South_West_England	Local authority district(s)	East Dorset; North Dorset; Purbeck; West Dorset; Weymouth and Portland	2022-04-04	2022-04-10	98.5964	97.7926	99.1491
36201	antibody23 positivity	CIS	J06000213	Region_Name	South_West_England	Local authority district(s)	East Dorset; North Dorset; Purbeck; West Dorset; Weymouth and Portland	2021-08-30	2021-09-05	89.6664	88.8281	90.5129
36202	antibody447 positivity	CIS	J06000213	Region_Name	South_West_England	Local authority district(s)	East Dorset; North Dorset; Purbeck; West Dorset; Weymouth and Portland	2021-11-01	2021-11-07	23.6258	22.1394	25.1392
36203	swab positivity	CIS	J06000213	Region_Name	South_West_England	Local authority district(s)	East Dorset; North Dorset; Purbeck; West Dorset; Weymouth and Portland	2022-01-03	2022-01-09	4.44349	3.70483	5.30774
36204	antibody447 positivity	CIS	J06000213	Region_Name	South_West_England	Local authority district(s)	East Dorset; North Dorset; Purbeck; West Dorset; Weymouth and Portland	2021-05-31	2021-06-06	21.9281	20.3085	23.7455
36205	antibody23 positivity	CIS	J06000213	Region_Name	South_West_England	Local authority district(s)	East Dorset; North Dorset; Purbeck; West Dorset; Weymouth and Portland	2021-07-05	2021-07-11	88.6121	87.9256	89.2866
36206	swab positivity	CIS	J06000213	Region_Name	South_West_England	Local authority district(s)	East Dorset; North Dorset; Purbeck; West Dorset; Weymouth and Portland	2021-08-16	2021-08-22	0.915745	0.64067	1.30922
36207	antibody23 positivity	CIS	J06000213	Region_Name	South_West_England	Local authority district(s)	East Dorset; North Dorset; Purbeck; West Dorset; Weymouth and Portland	2021-03-15	2021-03-21	48.8068	46.2855	51.3106
36208	antibody447 positivity	CIS	J06000213	Region_Name	South_West_England	Local authority district(s)	East Dorset; North Dorset; Purbeck; West Dorset; Weymouth and Portland	2020-12-14	2020-12-20	0.0308826	0.0108613	0.0865029
36209	antibody100 positivity	CIS	J06000213	Region_Name	South_West_England	Local authority district(s)	East Dorset; North Dorset; Purbeck; West Dorset; Weymouth and Portland	2021-10-11	2021-10-17	56.1722	54.5207	57.8547
36210	antibody447 positivity	CIS	J06000213	Region_Name	South_West_England	Local authority district(s)	East Dorset; North Dorset; Purbeck; West Dorset; Weymouth and Portland	2021-07-19	2021-07-25	21.4752	19.9608	23.1169
36211	antibody100 positivity	CIS	J06000213	Region_Name	South_West_England	Local authority district(s)	East Dorset; North Dorset; Purbeck; West Dorset; Weymouth and Portland	2021-04-12	2021-04-18	26.1008	24.1932	28.058
36212	antibody447 positivity	CIS	J06000213	Region_Name	South_West_England	Local authority district(s)	East Dorset; North Dorset; Purbeck; West Dorset; Weymouth and Portland	2021-10-18	2021-10-24	20.0339	18.6732	21.497
36213	swab positivity	CIS	J06000213	Region_Name	South_West_England	Local authority district(s)	East Dorset; North Dorset; Purbeck; West Dorset; Weymouth and Portland	2021-11-29	2021-12-05	1.64798	1.3149	2.08149
36214	antibody23 positivity	CIS	J06000213	Region_Name	South_West_England	Local authority district(s)	East Dorset; North Dorset; Purbeck; West Dorset; Weymouth and Portland	2021-01-18	2021-01-24	11.8625	9.92589	14.2054
36215	antibody100 positivity	CIS	J06000213	Region_Name	South_West_England	Local authority district(s)	East Dorset; North Dorset; Purbeck; West Dorset; Weymouth and Portland	2021-02-08	2021-02-14	10.6207	8.91419	12.5786
36216	antibody100 positivity	CIS	J06000213	Region_Name	South_West_England	Local authority district(s)	East Dorset; North Dorset; Purbeck; West Dorset; Weymouth and Portland	2021-06-21	2021-06-27	62.8303	61.1974	64.4057
36217	antibody100 positivity	CIS	J06000213	Region_Name	South_West_England	Local authority district(s)	East Dorset; North Dorset; Purbeck; West Dorset; Weymouth and Portland	2021-08-30	2021-09-05	59.2424	57.6298	60.83
36218	swab positivity	CIS	J06000213	Region_Name	South_West_England	Local authority district(s)	East Dorset; North Dorset; Purbeck; West Dorset; Weymouth and Portland	2021-05-17	2021-05-23	0.0405087	0.0175929	0.0920439
36219	antibody447 positivity	CIS	J06000213	Region_Name	South_West_England	Local authority district(s)	East Dorset; North Dorset; Purbeck; West Dorset; Weymouth and Portland	2021-05-10	2021-05-16	19.6537	18.0031	21.4451
36220	antibody447 positivity	CIS	J06000213	Region_Name	South_West_England	Local authority district(s)	East Dorset; North Dorset; Purbeck; West Dorset; Weymouth and Portland	2021-09-06	2021-09-12	10.895	10.032	11.87
36221	antibody447 positivity	CIS	J06000213	Region_Name	South_West_England	Local authority district(s)	East Dorset; North Dorset; Purbeck; West Dorset; Weymouth and Portland	2020-12-07	2020-12-13	0.0214485	0.00613303	0.0698315
36222	antibody100 positivity	CIS	J06000213	Region_Name	South_West_England	Local authority district(s)	East Dorset; North Dorset; Purbeck; West Dorset; Weymouth and Portland	2020-12-07	2020-12-13	2.66449	1.74907	4.03893
36223	antibody447 positivity	CIS	J06000213	Region_Name	South_West_England	Local authority district(s)	East Dorset; North Dorset; Purbeck; West Dorset; Weymouth and Portland	2021-07-26	2021-08-01	18.5373	17.1499	20.0417
36224	swab positivity	CIS	J06000213	Region_Name	South_West_England	Local authority district(s)	East Dorset; North Dorset; Purbeck; West Dorset; Weymouth and Portland	2021-06-21	2021-06-27	0.194165	0.104799	0.367207
36225	swab positivity	CIS	J06000213	Region_Name	South_West_England	Local authority district(s)	East Dorset; North Dorset; Purbeck; West Dorset; Weymouth and Portland	2021-11-15	2021-11-21	1.75263	1.39606	2.22295
36226	antibody447 positivity	CIS	J06000213	Region_Name	South_West_England	Local authority district(s)	East Dorset; North Dorset; Purbeck; West Dorset; Weymouth and Portland	2022-03-28	2022-04-03	74.4758	72.8794	76.0146
36227	antibody23 positivity	CIS	J06000213	Region_Name	South_West_England	Local authority district(s)	East Dorset; North Dorset; Purbeck; West Dorset; Weymouth and Portland	2021-02-15	2021-02-21	27.4024	24.8715	30.0775
36228	antibody447 positivity	CIS	J06000213	Region_Name	South_West_England	Local authority district(s)	East Dorset; North Dorset; Purbeck; West Dorset; Weymouth and Portland	2022-03-21	2022-03-27	74.046	72.51	75.5221
36229	antibody23 positivity	CIS	J06000213	Region_Name	South_West_England	Local authority district(s)	East Dorset; North Dorset; Purbeck; West Dorset; Weymouth and Portland	2021-04-26	2021-05-02	69.4362	68.0142	70.8268
36230	antibody447 positivity	CIS	J06000213	Region_Name	South_West_England	Local authority district(s)	East Dorset; North Dorset; Purbeck; West Dorset; Weymouth and Portland	2022-01-10	2022-01-16	64.2194	62.6159	65.8066
36231	antibody100 positivity	CIS	J06000213	Region_Name	South_West_England	Local authority district(s)	East Dorset; North Dorset; Purbeck; West Dorset; Weymouth and Portland	2020-12-28	2021-01-03	2.83015	1.97985	3.93838
36232	antibody23 positivity	CIS	J06000213	Region_Name	South_West_England	Local authority district(s)	East Dorset; North Dorset; Purbeck; West Dorset; Weymouth and Portland	2021-06-28	2021-07-04	87.1427	86.3113	87.9192
36233	swab positivity	CIS	J06000213	Region_Name	South_West_England	Local authority district(s)	East Dorset; North Dorset; Purbeck; West Dorset; Weymouth and Portland	2020-12-28	2021-01-03	1.15887	0.804694	1.67543
36234	antibody447 positivity	CIS	J06000213	Region_Name	South_West_England	Local authority district(s)	East Dorset; North Dorset; Purbeck; West Dorset; Weymouth and Portland	2020-12-21	2020-12-27	0.0325568	0.0117228	0.0902637
36235	swab positivity	CIS	J06000213	Region_Name	South_West_England	Local authority district(s)	East Dorset; North Dorset; Purbeck; West Dorset; Weymouth and Portland	2021-01-18	2021-01-24	1.30189	0.982015	1.73434
36236	antibody447 positivity	CIS	J06000213	Region_Name	South_West_England	Local authority district(s)	East Dorset; North Dorset; Purbeck; West Dorset; Weymouth and Portland	2021-03-22	2021-03-28	6.53929	5.27719	8.01155
36237	antibody100 positivity	CIS	J06000213	Region_Name	South_West_England	Local authority district(s)	East Dorset; North Dorset; Purbeck; West Dorset; Weymouth and Portland	2021-06-07	2021-06-13	56.9602	55.3093	58.5932
36238	antibody447 positivity	CIS	J06000213	Region_Name	South_West_England	Local authority district(s)	East Dorset; North Dorset; Purbeck; West Dorset; Weymouth and Portland	2021-07-12	2021-07-18	23.6784	22.04	25.4277
36239	antibody23 positivity	CIS	J06000213	Region_Name	South_West_England	Local authority district(s)	East Dorset; North Dorset; Purbeck; West Dorset; Weymouth and Portland	2021-05-24	2021-05-30	77.8311	76.6209	79.0182
36240	antibody447 positivity	CIS	J06000213	Region_Name	South_West_England	Local authority district(s)	East Dorset; North Dorset; Purbeck; West Dorset; Weymouth and Portland	2021-01-18	2021-01-24	0.0831711	0.0391739	0.172642
36241	antibody100 positivity	CIS	J06000213	Region_Name	South_West_England	Local authority district(s)	East Dorset; North Dorset; Purbeck; West Dorset; Weymouth and Portland	2021-05-31	2021-06-06	53.4639	51.7755	55.1227
36242	antibody23 positivity	CIS	J06000213	Region_Name	South_West_England	Local authority district(s)	East Dorset; North Dorset; Purbeck; West Dorset; Weymouth and Portland	2021-05-31	2021-06-06	79.6224	78.552	80.6639
36243	antibody100 positivity	CIS	J06000213	Region_Name	South_West_England	Local authority district(s)	East Dorset; North Dorset; Purbeck; West Dorset; Weymouth and Portland	2021-11-15	2021-11-21	66.1522	64.6311	67.7401
36244	swab positivity	CIS	J06000213	Region_Name	South_West_England	Local authority district(s)	East Dorset; North Dorset; Purbeck; West Dorset; Weymouth and Portland	2022-04-11	2022-04-17	4.96034	4.16729	5.92149
36245	antibody23 positivity	CIS	J06000213	Region_Name	South_West_England	Local authority district(s)	East Dorset; North Dorset; Purbeck; West Dorset; Weymouth and Portland	2022-01-10	2022-01-16	95.6615	95.0104	96.2802
36246	antibody100 positivity	CIS	J06000213	Region_Name	South_West_England	Local authority district(s)	East Dorset; North Dorset; Purbeck; West Dorset; Weymouth and Portland	2021-08-02	2021-08-08	56.138	54.4609	57.7887
36247	antibody100 positivity	CIS	J06000213	Region_Name	South_West_England	Local authority district(s)	East Dorset; North Dorset; Purbeck; West Dorset; Weymouth and Portland	2022-01-31	2022-02-06	89.6856	88.7515	90.5669
36248	swab positivity	CIS	J06000213	Region_Name	South_West_England	Local authority district(s)	East Dorset; North Dorset; Purbeck; West Dorset; Weymouth and Portland	2021-05-03	2021-05-09	0.0331093	0.0142999	0.0735962
36249	antibody23 positivity	CIS	J06000213	Region_Name	South_West_England	Local authority district(s)	East Dorset; North Dorset; Purbeck; West Dorset; Weymouth and Portland	2021-07-12	2021-07-18	88.601	87.8841	89.2985
36250	antibody100 positivity	CIS	J06000213	Region_Name	South_West_England	Local authority district(s)	East Dorset; North Dorset; Purbeck; West Dorset; Weymouth and Portland	2021-04-19	2021-04-25	27.0152	25.2838	28.8646
36251	antibody23 positivity	CIS	J06000213	Region_Name	South_West_England	Local authority district(s)	East Dorset; North Dorset; Purbeck; West Dorset; Weymouth and Portland	2022-02-14	2022-02-20	97.6164	96.8016	98.2688
36252	antibody447 positivity	CIS	J06000213	Region_Name	South_West_England	Local authority district(s)	East Dorset; North Dorset; Purbeck; West Dorset; Weymouth and Portland	2020-12-28	2021-01-03	0.0412481	0.0166133	0.102996
36253	antibody100 positivity	CIS	J06000213	Region_Name	South_West_England	Local authority district(s)	East Dorset; North Dorset; Purbeck; West Dorset; Weymouth and Portland	2021-07-12	2021-07-18	62.9299	61.3235	64.5083
36254	antibody23 positivity	CIS	J06000213	Region_Name	South_West_England	Local authority district(s)	East Dorset; North Dorset; Purbeck; West Dorset; Weymouth and Portland	2021-04-12	2021-04-18	65.6093	63.9143	67.2558
36255	antibody23 positivity	CIS	J06000213	Region_Name	South_West_England	Local authority district(s)	East Dorset; North Dorset; Purbeck; West Dorset; Weymouth and Portland	2022-01-17	2022-01-23	97.0739	96.2901	97.7372
36256	swab positivity	CIS	J06000213	Region_Name	South_West_England	Local authority district(s)	East Dorset; North Dorset; Purbeck; West Dorset; Weymouth and Portland	2022-02-14	2022-02-20	3.80992	3.20754	4.50614
36257	antibody23 positivity	CIS	J06000213	Region_Name	South_West_England	Local authority district(s)	East Dorset; North Dorset; Purbeck; West Dorset; Weymouth and Portland	2021-10-04	2021-10-10	89.0794	88.0856	90.038
36258	antibody100 positivity	CIS	J06000213	Region_Name	South_West_England	Local authority district(s)	East Dorset; North Dorset; Purbeck; West Dorset; Weymouth and Portland	2022-01-10	2022-01-16	91.6334	91.0187	92.2394
36259	antibody100 positivity	CIS	J06000213	Region_Name	South_West_England	Local authority district(s)	East Dorset; North Dorset; Purbeck; West Dorset; Weymouth and Portland	2021-03-22	2021-03-28	17.8161	16.0897	19.6738
36260	swab positivity	CIS	J06000213	Region_Name	South_West_England	Local authority district(s)	East Dorset; North Dorset; Purbeck; West Dorset; Weymouth and Portland	2021-03-08	2021-03-14	0.172553	0.100874	0.304223
36261	antibody100 positivity	CIS	J06000213	Region_Name	South_West_England	Local authority district(s)	East Dorset; North Dorset; Purbeck; West Dorset; Weymouth and Portland	2020-12-21	2020-12-27	2.79697	1.90435	4.04962
36262	swab positivity	CIS	J06000213	Region_Name	South_West_England	Local authority district(s)	East Dorset; North Dorset; Purbeck; West Dorset; Weymouth and Portland	2021-10-11	2021-10-17	1.79681	1.40833	2.26847
36263	antibody23 positivity	CIS	J06000213	Region_Name	South_West_England	Local authority district(s)	East Dorset; North Dorset; Purbeck; West Dorset; Weymouth and Portland	2021-06-07	2021-06-13	82.623	81.7244	83.4969
36264	swab positivity	CIS	J06000213	Region_Name	South_West_England	Local authority district(s)	East Dorset; North Dorset; Purbeck; West Dorset; Weymouth and Portland	2022-03-28	2022-04-03	6.79859	5.88729	7.84699
36265	swab positivity	CIS	J06000213	Region_Name	South_West_England	Local authority district(s)	East Dorset; North Dorset; Purbeck; West Dorset; Weymouth and Portland	2022-01-10	2022-01-16	3.82538	3.21086	4.53982
36266	swab positivity	CIS	J06000213	Region_Name	South_West_England	Local authority district(s)	East Dorset; North Dorset; Purbeck; West Dorset; Weymouth and Portland	2021-09-27	2021-10-03	1.2936	0.990014	1.67628
36267	antibody100 positivity	CIS	J06000213	Region_Name	South_West_England	Local authority district(s)	East Dorset; North Dorset; Purbeck; West Dorset; Weymouth and Portland	2021-04-05	2021-04-11	24.077	22.1419	26.11
36268	antibody100 positivity	CIS	J06000213	Region_Name	South_West_England	Local authority district(s)	East Dorset; North Dorset; Purbeck; West Dorset; Weymouth and Portland	2021-05-03	2021-05-09	41.162	39.4516	42.8856
36269	swab positivity	CIS	J06000213	Region_Name	South_West_England	Local authority district(s)	East Dorset; North Dorset; Purbeck; West Dorset; Weymouth and Portland	2021-12-13	2021-12-19	2.27573	1.83007	2.82721
36270	antibody447 positivity	CIS	J06000213	Region_Name	South_West_England	Local authority district(s)	East Dorset; North Dorset; Purbeck; West Dorset; Weymouth and Portland	2021-02-15	2021-02-21	0.628604	0.407503	0.95946
36271	antibody23 positivity	CIS	J06000213	Region_Name	South_West_England	Local authority district(s)	East Dorset; North Dorset; Purbeck; West Dorset; Weymouth and Portland	2021-03-29	2021-04-04	57.9	55.6711	60.0125
36272	antibody23 positivity	CIS	J06000213	Region_Name	South_West_England	Local authority district(s)	East Dorset; North Dorset; Purbeck; West Dorset; Weymouth and Portland	2021-11-29	2021-12-05	92.6445	91.8503	93.3987
36273	swab positivity	CIS	J06000213	Region_Name	South_West_England	Local authority district(s)	East Dorset; North Dorset; Purbeck; West Dorset; Weymouth and Portland	2022-01-31	2022-02-06	4.751	4.03857	5.58854
36274	antibody447 positivity	CIS	J06000213	Region_Name	South_West_England	Local authority district(s)	East Dorset; North Dorset; Purbeck; West Dorset; Weymouth and Portland	2021-05-03	2021-05-09	16.8886	15.2898	18.5845
36275	swab positivity	CIS	J06000213	Region_Name	South_West_England	Local authority district(s)	East Dorset; North Dorset; Purbeck; West Dorset; Weymouth and Portland	2021-01-04	2021-01-10	1.19827	0.87617	1.64687
36276	antibody23 positivity	CIS	J06000213	Region_Name	South_West_England	Local authority district(s)	East Dorset; North Dorset; Purbeck; West Dorset; Weymouth and Portland	2020-12-28	2021-01-03	6.75995	5.26405	8.703
36277	antibody100 positivity	CIS	J06000213	Region_Name	South_West_England	Local authority district(s)	East Dorset; North Dorset; Purbeck; West Dorset; Weymouth and Portland	2021-05-17	2021-05-23	47.4179	45.7077	49.1419
36278	antibody23 positivity	CIS	J06000213	Region_Name	South_West_England	Local authority district(s)	East Dorset; North Dorset; Purbeck; West Dorset; Weymouth and Portland	2021-04-19	2021-04-25	64.2486	62.5487	65.9142
36279	antibody447 positivity	CIS	J06000213	Region_Name	South_West_England	Local authority district(s)	East Dorset; North Dorset; Purbeck; West Dorset; Weymouth and Portland	2022-04-04	2022-04-10	75.4935	73.7792	77.1431
36280	antibody100 positivity	CIS	J06000213	Region_Name	South_West_England	Local authority district(s)	East Dorset; North Dorset; Purbeck; West Dorset; Weymouth and Portland	2021-08-23	2021-08-29	58.7045	57.0516	60.3365
36281	antibody100 positivity	CIS	J06000213	Region_Name	South_West_England	Local authority district(s)	East Dorset; North Dorset; Purbeck; West Dorset; Weymouth and Portland	2021-03-29	2021-04-04	22.5735	20.614	24.5934
36282	swab positivity	CIS	J06000213	Region_Name	South_West_England	Local authority district(s)	East Dorset; North Dorset; Purbeck; West Dorset; Weymouth and Portland	2021-11-08	2021-11-14	1.57039	1.24531	1.98442
36283	antibody100 positivity	CIS	J06000213	Region_Name	South_West_England	Local authority district(s)	East Dorset; North Dorset; Purbeck; West Dorset; Weymouth and Portland	2021-09-20	2021-09-26	52.7265	51.0355	54.3878
36284	antibody100 positivity	CIS	J06000213	Region_Name	South_West_England	Local authority district(s)	East Dorset; North Dorset; Purbeck; West Dorset; Weymouth and Portland	2021-01-04	2021-01-10	4.47744	3.33673	5.93532
36285	antibody23 positivity	CIS	J06000213	Region_Name	South_West_England	Local authority district(s)	East Dorset; North Dorset; Purbeck; West Dorset; Weymouth and Portland	2022-04-11	2022-04-17	98.5667	97.6956	99.1573
36286	swab positivity	CIS	J06000213	Region_Name	South_West_England	Local authority district(s)	East Dorset; North Dorset; Purbeck; West Dorset; Weymouth and Portland	2021-10-04	2021-10-10	1.47324	1.1468	1.87968
36287	swab positivity	CIS	J06000213	Region_Name	South_West_England	Local authority district(s)	East Dorset; North Dorset; Purbeck; West Dorset; Weymouth and Portland	2021-11-01	2021-11-07	1.79802	1.42538	2.26113
36288	antibody100 positivity	CIS	J06000213	Region_Name	South_West_England	Local authority district(s)	East Dorset; North Dorset; Purbeck; West Dorset; Weymouth and Portland	2021-01-25	2021-01-31	6.77323	5.39693	8.39913
36289	swab positivity	CIS	J06000213	Region_Name	South_West_England	Local authority district(s)	East Dorset; North Dorset; Purbeck; West Dorset; Weymouth and Portland	2022-03-07	2022-03-13	5.14751	4.42529	5.99466
36290	antibody100 positivity	CIS	J06000213	Region_Name	South_West_England	Local authority district(s)	East Dorset; North Dorset; Purbeck; West Dorset; Weymouth and Portland	2022-03-28	2022-04-03	94.3398	93.3996	95.2433
36291	antibody100 positivity	CIS	J06000213	Region_Name	South_West_England	Local authority district(s)	East Dorset; North Dorset; Purbeck; West Dorset; Weymouth and Portland	2021-03-08	2021-03-14	17.3062	15.3398	19.3338
36292	antibody447 positivity	CIS	J06000213	Region_Name	South_West_England	Local authority district(s)	East Dorset; North Dorset; Purbeck; West Dorset; Weymouth and Portland	2021-12-20	2021-12-26	55.9206	54.1087	57.7209
36293	swab positivity	CIS	J06000213	Region_Name	South_West_England	Local authority district(s)	East Dorset; North Dorset; Purbeck; West Dorset; Weymouth and Portland	2021-01-25	2021-01-31	1.17308	0.878312	1.57056
36294	antibody23 positivity	CIS	J06000213	Region_Name	South_West_England	Local authority district(s)	East Dorset; North Dorset; Purbeck; West Dorset; Weymouth and Portland	2021-05-17	2021-05-23	75.9165	74.6287	77.1255
36295	antibody100 positivity	CIS	J06000213	Region_Name	South_West_England	Local authority district(s)	East Dorset; North Dorset; Purbeck; West Dorset; Weymouth and Portland	2021-12-06	2021-12-12	77.7478	76.422	79.0772
36296	antibody100 positivity	CIS	J06000213	Region_Name	South_West_England	Local authority district(s)	East Dorset; North Dorset; Purbeck; West Dorset; Weymouth and Portland	2022-02-14	2022-02-20	91.5207	90.5535	92.4243
36297	antibody23 positivity	CIS	J06000213	Region_Name	South_West_England	Local authority district(s)	East Dorset; North Dorset; Purbeck; West Dorset; Weymouth and Portland	2021-01-04	2021-01-10	9.12635	7.43296	11.2792
36298	antibody100 positivity	CIS	J06000213	Region_Name	South_West_England	Local authority district(s)	East Dorset; North Dorset; Purbeck; West Dorset; Weymouth and Portland	2021-11-08	2021-11-14	60.8693	59.2667	62.4828
36299	swab positivity	CIS	J06000213	Region_Name	South_West_England	Local authority district(s)	East Dorset; North Dorset; Purbeck; West Dorset; Weymouth and Portland	2021-03-01	2021-03-07	0.227784	0.138936	0.379103
36300	swab positivity	CIS	J06000213	Region_Name	South_West_England	Local authority district(s)	East Dorset; North Dorset; Purbeck; West Dorset; Weymouth and Portland	2021-06-07	2021-06-13	0.0833836	0.0399693	0.171471
36301	antibody447 positivity	CIS	J06000213	Region_Name	South_West_England	Local authority district(s)	East Dorset; North Dorset; Purbeck; West Dorset; Weymouth and Portland	2022-03-14	2022-03-20	76.8213	75.4677	78.1552
36302	antibody447 positivity	CIS	J06000213	Region_Name	South_West_England	Local authority district(s)	East Dorset; North Dorset; Purbeck; West Dorset; Weymouth and Portland	2021-08-09	2021-08-15	16.4169	15.1694	17.7689
36303	antibody23 positivity	CIS	J06000213	Region_Name	South_West_England	Local authority district(s)	East Dorset; North Dorset; Purbeck; West Dorset; Weymouth and Portland	2021-06-21	2021-06-27	86.7737	85.9808	87.5494
36304	swab positivity	CIS	J06000213	Region_Name	South_West_England	Local authority district(s)	East Dorset; North Dorset; Purbeck; West Dorset; Weymouth and Portland	2021-02-15	2021-02-21	0.452063	0.303202	0.676843
36305	antibody23 positivity	CIS	J06000213	Region_Name	South_West_England	Local authority district(s)	East Dorset; North Dorset; Purbeck; West Dorset; Weymouth and Portland	2021-03-01	2021-03-07	43.2826	40.9715	45.6116
36306	antibody23 positivity	CIS	J06000213	Region_Name	South_West_England	Local authority district(s)	East Dorset; North Dorset; Purbeck; West Dorset; Weymouth and Portland	2022-04-18	2022-04-24	98.4098	97.4805	99.0394
36307	antibody100 positivity	CIS	J06000213	Region_Name	South_West_England	Local authority district(s)	East Dorset; North Dorset; Purbeck; West Dorset; Weymouth and Portland	2021-03-01	2021-03-07	16.3535	14.343	18.4741
36308	swab positivity	CIS	J06000213	Region_Name	South_West_England	Local authority district(s)	East Dorset; North Dorset; Purbeck; West Dorset; Weymouth and Portland	2021-08-30	2021-09-05	0.95826	0.69112	1.32548
36309	antibody447 positivity	CIS	J06000213	Region_Name	South_West_England	Local authority district(s)	East Dorset; North Dorset; Purbeck; West Dorset; Weymouth and Portland	2021-02-01	2021-02-07	0.497607	0.297243	0.799973
36310	swab positivity	CIS	J06000213	Region_Name	South_West_England	Local authority district(s)	East Dorset; North Dorset; Purbeck; West Dorset; Weymouth and Portland	2021-12-27	2022-01-02	4.33563	3.59088	5.23477
36311	antibody100 positivity	CIS	J06000213	Region_Name	South_West_England	Local authority district(s)	East Dorset; North Dorset; Purbeck; West Dorset; Weymouth and Portland	2022-05-02	2022-05-08	95.6892	94.2046	96.9352
36312	antibody447 positivity	CIS	J06000213	Region_Name	South_West_England	Local authority district(s)	East Dorset; North Dorset; Purbeck; West Dorset; Weymouth and Portland	2021-08-23	2021-08-29	14.5533	13.461	15.7982
36313	antibody100 positivity	CIS	J06000213	Region_Name	South_West_England	Local authority district(s)	East Dorset; North Dorset; Purbeck; West Dorset; Weymouth and Portland	2021-11-01	2021-11-07	58.9546	57.2843	60.6124
36314	swab positivity	CIS	J06000213	Region_Name	South_West_England	Local authority district(s)	East Dorset; North Dorset; Purbeck; West Dorset; Weymouth and Portland	2021-05-31	2021-06-06	0.0631973	0.0294245	0.135232
36315	swab positivity	CIS	J06000213	Region_Name	South_West_England	Local authority district(s)	East Dorset; North Dorset; Purbeck; West Dorset; Weymouth and Portland	2021-08-23	2021-08-29	0.936406	0.66592	1.32162
36316	antibody447 positivity	CIS	J06000213	Region_Name	South_West_England	Local authority district(s)	East Dorset; North Dorset; Purbeck; West Dorset; Weymouth and Portland	2021-03-15	2021-03-21	6.27132	4.94638	7.90587
36317	antibody100 positivity	CIS	J06000213	Region_Name	South_West_England	Local authority district(s)	East Dorset; North Dorset; Purbeck; West Dorset; Weymouth and Portland	2022-04-18	2022-04-24	94.8837	93.7547	95.8574
36318	swab positivity	CIS	J06000213	Region_Name	South_West_England	Local authority district(s)	East Dorset; North Dorset; Purbeck; West Dorset; Weymouth and Portland	2021-06-14	2021-06-20	0.0881928	0.0442043	0.175037
36319	swab positivity	CIS	J06000213	Region_Name	South_West_England	Local authority district(s)	East Dorset; North Dorset; Purbeck; West Dorset; Weymouth and Portland	2021-04-19	2021-04-25	0.039982	0.0179456	0.0892367
36320	antibody23 positivity	CIS	J06000213	Region_Name	South_West_England	Local authority district(s)	East Dorset; North Dorset; Purbeck; West Dorset; Weymouth and Portland	2021-03-22	2021-03-28	49.7609	47.2916	52.1629
36321	antibody100 positivity	CIS	J06000213	Region_Name	South_West_England	Local authority district(s)	East Dorset; North Dorset; Purbeck; West Dorset; Weymouth and Portland	2021-02-22	2021-02-28	13.2034	11.426	15.1873
36322	antibody100 positivity	CIS	J06000213	Region_Name	South_West_England	Local authority district(s)	East Dorset; North Dorset; Purbeck; West Dorset; Weymouth and Portland	2022-04-11	2022-04-17	95.0263	93.9673	95.9471
36323	antibody23 positivity	CIS	J06000213	Region_Name	South_West_England	Local authority district(s)	East Dorset; North Dorset; Purbeck; West Dorset; Weymouth and Portland	2022-01-03	2022-01-09	95.4944	94.893	96.0804
36324	antibody447 positivity	CIS	J06000213	Region_Name	South_West_England	Local authority district(s)	East Dorset; North Dorset; Purbeck; West Dorset; Weymouth and Portland	2021-06-07	2021-06-13	21.7865	20.2199	23.5129
36325	swab positivity	CIS	J06000213	Region_Name	South_West_England	Local authority district(s)	East Dorset; North Dorset; Purbeck; West Dorset; Weymouth and Portland	2022-04-18	2022-04-24	3.35997	2.70922	4.18828
36326	swab positivity	CIS	J06000213	Region_Name	South_West_England	Local authority district(s)	East Dorset; North Dorset; Purbeck; West Dorset; Weymouth and Portland	2021-02-22	2021-02-28	0.283692	0.181735	0.445933
36327	antibody100 positivity	CIS	J06000213	Region_Name	South_West_England	Local authority district(s)	East Dorset; North Dorset; Purbeck; West Dorset; Weymouth and Portland	2021-02-01	2021-02-07	7.66566	6.25488	9.28416
36328	antibody447 positivity	CIS	J06000213	Region_Name	South_West_England	Local authority district(s)	East Dorset; North Dorset; Purbeck; West Dorset; Weymouth and Portland	2021-04-12	2021-04-18	10.2959	8.89159	11.843
36329	antibody447 positivity	CIS	J06000213	Region_Name	South_West_England	Local authority district(s)	East Dorset; North Dorset; Purbeck; West Dorset; Weymouth and Portland	2021-03-29	2021-04-04	7.56851	6.26147	9.09064
36330	antibody23 positivity	CIS	J06000213	Region_Name	South_West_England	Local authority district(s)	East Dorset; North Dorset; Purbeck; West Dorset; Weymouth and Portland	2021-12-13	2021-12-19	94.8209	94.1241	95.4815
36331	antibody447 positivity	CIS	J06000213	Region_Name	South_West_England	Local authority district(s)	East Dorset; North Dorset; Purbeck; West Dorset; Weymouth and Portland	2022-02-07	2022-02-13	56.7537	55.0289	58.4882
36332	swab positivity	CIS	J06000213	Region_Name	South_West_England	Local authority district(s)	East Dorset; North Dorset; Purbeck; West Dorset; Weymouth and Portland	2021-12-06	2021-12-12	1.59057	1.27379	1.99946
36333	antibody23 positivity	CIS	J06000213	Region_Name	South_West_England	Local authority district(s)	East Dorset; North Dorset; Purbeck; West Dorset; Weymouth and Portland	2021-02-08	2021-02-14	21.3373	18.9696	23.9944
36334	antibody100 positivity	CIS	J06000213	Region_Name	South_West_England	Local authority district(s)	East Dorset; North Dorset; Purbeck; West Dorset; Weymouth and Portland	2022-04-04	2022-04-10	95.0478	94.1218	95.9403
36335	antibody100 positivity	CIS	J06000213	Region_Name	South_West_England	Local authority district(s)	East Dorset; North Dorset; Purbeck; West Dorset; Weymouth and Portland	2021-11-29	2021-12-05	72.2554	70.713	73.7307
36336	antibody100 positivity	CIS	J06000213	Region_Name	South_West_England	Local authority district(s)	East Dorset; North Dorset; Purbeck; West Dorset; Weymouth and Portland	2021-12-13	2021-12-19	83.2135	82.0754	84.3206
36337	antibody100 positivity	CIS	J06000213	Region_Name	South_West_England	Local authority district(s)	East Dorset; North Dorset; Purbeck; West Dorset; Weymouth and Portland	2021-10-04	2021-10-10	50.7777	49.1177	52.4529
36338	antibody23 positivity	CIS	J06000213	Region_Name	South_West_England	Local authority district(s)	East Dorset; North Dorset; Purbeck; West Dorset; Weymouth and Portland	2022-04-25	2022-05-01	99.4767	98.865	99.7696
36339	antibody100 positivity	CIS	J06000213	Region_Name	South_West_England	Local authority district(s)	East Dorset; North Dorset; Purbeck; West Dorset; Weymouth and Portland	2021-04-26	2021-05-02	35.6203	33.7923	37.4746
36340	antibody23 positivity	CIS	J06000213	Region_Name	South_West_England	Local authority district(s)	East Dorset; North Dorset; Purbeck; West Dorset; Weymouth and Portland	2021-12-27	2022-01-02	95.1486	94.4954	95.7926
36341	antibody447 positivity	CIS	J06000213	Region_Name	South_West_England	Local authority district(s)	East Dorset; North Dorset; Purbeck; West Dorset; Weymouth and Portland	2022-04-18	2022-04-24	74.7855	72.6213	76.8307
36342	antibody447 positivity	CIS	J06000213	Region_Name	South_West_England	Local authority district(s)	East Dorset; North Dorset; Purbeck; West Dorset; Weymouth and Portland	2021-01-25	2021-01-31	0.112599	0.0560934	0.220446
36343	antibody447 positivity	CIS	J06000213	Region_Name	South_West_England	Local authority district(s)	East Dorset; North Dorset; Purbeck; West Dorset; Weymouth and Portland	2021-06-14	2021-06-20	17.9695	16.5982	19.5064
36344	antibody100 positivity	CIS	J06000213	Region_Name	South_West_England	Local authority district(s)	East Dorset; North Dorset; Purbeck; West Dorset; Weymouth and Portland	2021-12-27	2022-01-02	90.0358	89.3708	90.7436
36345	antibody100 positivity	CIS	J06000213	Region_Name	South_West_England	Local authority district(s)	East Dorset; North Dorset; Purbeck; West Dorset; Weymouth and Portland	2021-12-20	2021-12-26	86.5981	85.5915	87.6018
36346	swab positivity	CIS	J06000213	Region_Name	South_West_England	Local authority district(s)	East Dorset; North Dorset; Purbeck; West Dorset; Weymouth and Portland	2020-12-07	2020-12-13	0.379496	0.188391	0.762768
36347	antibody100 positivity	CIS	J06000213	Region_Name	South_West_England	Local authority district(s)	East Dorset; North Dorset; Purbeck; West Dorset; Weymouth and Portland	2022-02-07	2022-02-13	90.7616	89.8042	91.6436
36348	antibody100 positivity	CIS	J06000213	Region_Name	South_West_England	Local authority district(s)	East Dorset; North Dorset; Purbeck; West Dorset; Weymouth and Portland	2021-08-09	2021-08-15	58.4854	56.8189	60.0929
36349	antibody447 positivity	CIS	J06000213	Region_Name	South_West_England	Local authority district(s)	East Dorset; North Dorset; Purbeck; West Dorset; Weymouth and Portland	2021-10-04	2021-10-10	16.0318	14.8559	17.2508
36350	antibody23 positivity	CIS	J06000213	Region_Name	South_West_England	Local authority district(s)	East Dorset; North Dorset; Purbeck; West Dorset; Weymouth and Portland	2021-06-14	2021-06-20	84.9747	84.1392	85.7842
36351	swab positivity	CIS	J06000213	Region_Name	South_West_England	Local authority district(s)	East Dorset; North Dorset; Purbeck; West Dorset; Weymouth and Portland	2021-03-29	2021-04-04	0.154227	0.0785706	0.30911
36352	antibody23 positivity	CIS	J06000213	Region_Name	South_West_England	Local authority district(s)	East Dorset; North Dorset; Purbeck; West Dorset; Weymouth and Portland	2021-09-20	2021-09-26	89.8861	88.9634	90.7819
36353	antibody100 positivity	CIS	J06000213	Region_Name	South_West_England	Local authority district(s)	East Dorset; North Dorset; Purbeck; West Dorset; Weymouth and Portland	2022-01-17	2022-01-23	90.4822	89.6507	91.2879
36354	swab positivity	CIS	J06000213	Region_Name	South_West_England	Local authority district(s)	East Dorset; North Dorset; Purbeck; West Dorset; Weymouth and Portland	2021-02-01	2021-02-07	0.913131	0.663943	1.25092
36355	antibody447 positivity	CIS	J06000213	Region_Name	South_West_England	Local authority district(s)	East Dorset; North Dorset; Purbeck; West Dorset; Weymouth and Portland	2021-03-01	2021-03-07	3.18478	2.33588	4.28469
36356	antibody100 positivity	CIS	J06000213	Region_Name	South_West_England	Local authority district(s)	East Dorset; North Dorset; Purbeck; West Dorset; Weymouth and Portland	2022-01-03	2022-01-09	91.179	90.579	91.7586
36357	swab positivity	CIS	J06000213	Region_Name	South_West_England	Local authority district(s)	East Dorset; North Dorset; Purbeck; West Dorset; Weymouth and Portland	2021-07-26	2021-08-01	0.681476	0.448649	1.05625
36358	antibody23 positivity	CIS	J06000213	Region_Name	South_West_England	Local authority district(s)	East Dorset; North Dorset; Purbeck; West Dorset; Weymouth and Portland	2021-01-11	2021-01-17	9.96787	8.19002	12.0708
36359	antibody447 positivity	CIS	J06000213	Region_Name	South_West_England	Local authority district(s)	East Dorset; North Dorset; Purbeck; West Dorset; Weymouth and Portland	2021-09-27	2021-10-03	17.1915	16.0153	18.4542
36360	antibody447 positivity	CIS	J06000213	Region_Name	South_West_England	Local authority district(s)	East Dorset; North Dorset; Purbeck; West Dorset; Weymouth and Portland	2021-04-19	2021-04-25	12.5755	11.1294	14.2036
36361	antibody447 positivity	CIS	J06000213	Region_Name	South_West_England	Local authority district(s)	East Dorset; North Dorset; Purbeck; West Dorset; Weymouth and Portland	2021-12-06	2021-12-12	45.5928	43.8319	47.3964
36362	swab positivity	CIS	J06000213	Region_Name	South_West_England	Local authority district(s)	East Dorset; North Dorset; Purbeck; West Dorset; Weymouth and Portland	2021-09-06	2021-09-12	0.927932	0.677653	1.26248
36363	antibody23 positivity	CIS	J06000213	Region_Name	South_West_England	Local authority district(s)	East Dorset; North Dorset; Purbeck; West Dorset; Weymouth and Portland	2021-02-22	2021-02-28	35.9432	33.5309	38.4676
36364	antibody447 positivity	CIS	J06000213	Region_Name	South_West_England	Local authority district(s)	East Dorset; North Dorset; Purbeck; West Dorset; Weymouth and Portland	2021-01-04	2021-01-10	0.0424008	0.0182151	0.0987309
36365	swab positivity	CIS	J06000213	Region_Name	South_West_England	Local authority district(s)	East Dorset; North Dorset; Purbeck; West Dorset; Weymouth and Portland	2022-02-07	2022-02-13	4.20009	3.56412	4.96117
36366	antibody23 positivity	CIS	J06000213	Region_Name	South_West_England	Local authority district(s)	East Dorset; North Dorset; Purbeck; West Dorset; Weymouth and Portland	2021-02-01	2021-02-07	16.3633	14.1802	18.8084
36367	antibody23 positivity	CIS	J06000213	Region_Name	South_West_England	Local authority district(s)	East Dorset; North Dorset; Purbeck; West Dorset; Weymouth and Portland	2021-09-27	2021-10-03	88.7448	87.7302	89.7257
36368	antibody447 positivity	CIS	J06000213	Region_Name	South_West_England	Local authority district(s)	East Dorset; North Dorset; Purbeck; West Dorset; Weymouth and Portland	2022-01-03	2022-01-09	62.5377	60.8911	64.1494
36369	antibody447 positivity	CIS	J06000213	Region_Name	South_West_England	Local authority district(s)	East Dorset; North Dorset; Purbeck; West Dorset; Weymouth and Portland	2022-04-11	2022-04-17	76.2976	74.4217	78.0609
36370	swab positivity	CIS	J06000213	Region_Name	South_West_England	Local authority district(s)	East Dorset; North Dorset; Purbeck; West Dorset; Weymouth and Portland	2021-05-10	2021-05-16	0.034122	0.0146564	0.0779451
36371	antibody23 positivity	CIS	J06000213	Region_Name	South_West_England	Local authority district(s)	East Dorset; North Dorset; Purbeck; West Dorset; Weymouth and Portland	2021-12-06	2021-12-12	93.9164	93.2021	94.5844
36372	antibody23 positivity	CIS	J06000213	Region_Name	South_West_England	Local authority district(s)	East Dorset; North Dorset; Purbeck; West Dorset; Weymouth and Portland	2022-05-02	2022-05-08	99.533	98.8194	99.8183
36373	antibody100 positivity	CIS	J06000213	Region_Name	South_West_England	Local authority district(s)	East Dorset; North Dorset; Purbeck; West Dorset; Weymouth and Portland	2021-01-11	2021-01-17	4.92913	3.76401	6.41718
36374	antibody100 positivity	CIS	J06000213	Region_Name	South_West_England	Local authority district(s)	East Dorset; North Dorset; Purbeck; West Dorset; Weymouth and Portland	2021-11-22	2021-11-28	69.1633	67.6662	70.6693
36375	antibody447 positivity	CIS	J06000213	Region_Name	South_West_England	Local authority district(s)	East Dorset; North Dorset; Purbeck; West Dorset; Weymouth and Portland	2021-11-29	2021-12-05	33.425	31.8121	35.119
36376	antibody100 positivity	CIS	J06000213	Region_Name	South_West_England	Local authority district(s)	East Dorset; North Dorset; Purbeck; West Dorset; Weymouth and Portland	2021-09-27	2021-10-03	51.5004	49.8084	53.1524
36377	antibody447 positivity	CIS	J06000213	Region_Name	South_West_England	Local authority district(s)	East Dorset; North Dorset; Purbeck; West Dorset; Weymouth and Portland	2021-12-13	2021-12-19	50.7812	49.095	52.5032
36378	swab positivity	CIS	J06000213	Region_Name	South_West_England	Local authority district(s)	East Dorset; North Dorset; Purbeck; West Dorset; Weymouth and Portland	2022-04-25	2022-05-01	2.13561	1.59859	2.87843
36379	antibody100 positivity	CIS	J06000213	Region_Name	South_West_England	Local authority district(s)	East Dorset; North Dorset; Purbeck; West Dorset; Weymouth and Portland	2021-09-06	2021-09-12	59.2015	57.5199	60.8007
36380	antibody23 positivity	CIS	J06000213	Region_Name	South_West_England	Local authority district(s)	East Dorset; North Dorset; Purbeck; West Dorset; Weymouth and Portland	2022-02-07	2022-02-13	97.1641	96.3157	97.8644
36381	swab positivity	CIS	J06000213	Region_Name	South_West_England	Local authority district(s)	East Dorset; North Dorset; Purbeck; West Dorset; Weymouth and Portland	2022-05-02	2022-05-08	1.79173	1.19637	2.69925
36382	antibody23 positivity	CIS	J06000213	Region_Name	South_West_England	Local authority district(s)	East Dorset; North Dorset; Purbeck; West Dorset; Weymouth and Portland	2021-05-10	2021-05-16	73.175	71.8737	74.4548
36383	antibody23 positivity	CIS	J06000213	Region_Name	South_West_England	Local authority district(s)	East Dorset; North Dorset; Purbeck; West Dorset; Weymouth and Portland	2020-12-07	2020-12-13	5.40428	3.91818	7.42394
36384	antibody23 positivity	CIS	J06000213	Region_Name	South_West_England	Local authority district(s)	East Dorset; North Dorset; Purbeck; West Dorset; Weymouth and Portland	2021-09-06	2021-09-12	90.8665	90.1044	91.6455
36385	antibody23 positivity	CIS	J06000213	Region_Name	South_West_England	Local authority district(s)	East Dorset; North Dorset; Purbeck; West Dorset; Weymouth and Portland	2021-10-18	2021-10-24	90.1577	89.2037	91.0703
36386	swab positivity	CIS	J06000213	Region_Name	South_West_England	Local authority district(s)	East Dorset; North Dorset; Purbeck; West Dorset; Weymouth and Portland	2021-01-11	2021-01-17	1.30012	0.97551	1.74613
36387	antibody447 positivity	CIS	J06000213	Region_Name	South_West_England	Local authority district(s)	East Dorset; North Dorset; Purbeck; West Dorset; Weymouth and Portland	2022-01-17	2022-01-23	59.1383	57.4558	60.7764
36388	antibody23 positivity	CIS	J06000213	Region_Name	South_West_England	Local authority district(s)	East Dorset; North Dorset; Purbeck; West Dorset; Weymouth and Portland	2021-11-22	2021-11-28	92.2672	91.4494	93.0648
36389	antibody447 positivity	CIS	J06000213	Region_Name	South_West_England	Local authority district(s)	East Dorset; North Dorset; Purbeck; West Dorset; Weymouth and Portland	2021-11-08	2021-11-14	28.6482	27.112	30.2808
36390	swab positivity	CIS	J06000213	Region_Name	South_West_England	Local authority district(s)	East Dorset; North Dorset; Purbeck; West Dorset; Weymouth and Portland	2021-12-20	2021-12-26	2.94698	2.40009	3.62528
36391	antibody23 positivity	CIS	J06000213	Region_Name	South_West_England	Local authority district(s)	East Dorset; North Dorset; Purbeck; West Dorset; Weymouth and Portland	2021-08-09	2021-08-15	89.6857	88.9698	90.3678
36392	antibody447 positivity	CIS	J06000213	Region_Name	South_West_England	Local authority district(s)	East Dorset; North Dorset; Purbeck; West Dorset; Weymouth and Portland	2021-03-08	2021-03-14	4.03904	3.07359	5.28532
36393	antibody447 positivity	CIS	J06000213	Region_Name	South_West_England	Local authority district(s)	East Dorset; North Dorset; Purbeck; West Dorset; Weymouth and Portland	2021-12-27	2022-01-02	64.5313	62.9142	66.1759
36394	swab positivity	CIS	J06000213	Region_Name	South_West_England	Local authority district(s)	East Dorset; North Dorset; Purbeck; West Dorset; Weymouth and Portland	2021-02-08	2021-02-14	0.60134	0.424795	0.857764
36395	swab positivity	CIS	J06000213	Region_Name	South_West_England	Local authority district(s)	East Dorset; North Dorset; Purbeck; West Dorset; Weymouth and Portland	2021-09-20	2021-09-26	1.03018	0.774798	1.35509
36396	antibody447 positivity	CIS	J06000213	Region_Name	South_West_England	Local authority district(s)	East Dorset; North Dorset; Purbeck; West Dorset; Weymouth and Portland	2021-02-22	2021-02-28	2.83375	2.01948	3.95456
36397	antibody100 positivity	CIS	J06000213	Region_Name	South_West_England	Local authority district(s)	East Dorset; North Dorset; Purbeck; West Dorset; Weymouth and Portland	2021-06-14	2021-06-20	60.8179	59.1962	62.4158
36398	antibody23 positivity	CIS	J06000213	Region_Name	South_West_England	Local authority district(s)	East Dorset; North Dorset; Purbeck; West Dorset; Weymouth and Portland	2021-12-20	2021-12-26	95.3324	94.5701	96.055
36399	swab positivity	CIS	J06000213	Region_Name	South_West_England	Local authority district(s)	East Dorset; North Dorset; Purbeck; West Dorset; Weymouth and Portland	2021-10-18	2021-10-24	2.14683	1.69977	2.7026
36400	antibody447 positivity	CIS	J06000213	Region_Name	South_West_England	Local authority district(s)	East Dorset; North Dorset; Purbeck; West Dorset; Weymouth and Portland	2021-04-26	2021-05-02	14.0298	12.5405	15.6441
36401	swab positivity	CIS	J06000213	Region_Name	South_West_England	Local authority district(s)	East Dorset; North Dorset; Purbeck; West Dorset; Weymouth and Portland	2021-11-22	2021-11-28	1.67025	1.32129	2.11374
36402	swab positivity	CIS	J06000213	Region_Name	South_West_England	Local authority district(s)	East Dorset; North Dorset; Purbeck; West Dorset; Weymouth and Portland	2022-02-21	2022-02-27	3.59856	3.04302	4.24655
36403	antibody23 positivity	CIS	J06000213	Region_Name	South_West_England	Local authority district(s)	East Dorset; North Dorset; Purbeck; West Dorset; Weymouth and Portland	2022-01-24	2022-01-30	97.0883	96.2577	97.8013
36404	swab positivity	CIS	J06000213	Region_Name	South_West_England	Local authority district(s)	East Dorset; North Dorset; Purbeck; West Dorset; Weymouth and Portland	2021-08-09	2021-08-15	0.782326	0.536472	1.13205
36405	antibody100 positivity	CIS	J06000213	Region_Name	South_West_England	Local authority district(s)	East Dorset; North Dorset; Purbeck; West Dorset; Weymouth and Portland	2021-07-26	2021-08-01	58.6807	56.9945	60.2691
36406	antibody100 positivity	CIS	J06000213	Region_Name	South_West_England	Local authority district(s)	East Dorset; North Dorset; Purbeck; West Dorset; Weymouth and Portland	2021-10-18	2021-10-24	54.928	53.2349	56.6189
36407	swab positivity	CIS	J06000213	Region_Name	South_West_England	Local authority district(s)	East Dorset; North Dorset; Purbeck; West Dorset; Weymouth and Portland	2021-10-25	2021-10-31	2.15479	1.72777	2.71634
36408	antibody447 positivity	CIS	J06000213	Region_Name	South_West_England	Local authority district(s)	East Dorset; North Dorset; Purbeck; West Dorset; Weymouth and Portland	2021-01-11	2021-01-17	0.0492151	0.0216799	0.109624
36409	antibody23 positivity	CIS	J06000214	Region_Name	South_West_England	Local authority district(s)	Bournemouth; Poole; Christchurch	2021-10-25	2021-10-31	87.998	86.7165	89.2962
36410	antibody23 positivity	CIS	J06000214	Region_Name	South_West_England	Local authority district(s)	Bournemouth; Poole; Christchurch	2021-08-16	2021-08-22	85.9532	84.9324	86.9964
36411	swab positivity	CIS	J06000214	Region_Name	South_West_England	Local authority district(s)	Bournemouth; Poole; Christchurch	2022-02-07	2022-02-13	4.23605	3.55815	5.02956
36412	swab positivity	CIS	J06000214	Region_Name	South_West_England	Local authority district(s)	Bournemouth; Poole; Christchurch	2021-04-12	2021-04-18	0.082232	0.0403157	0.168162
36413	swab positivity	CIS	J06000214	Region_Name	South_West_England	Local authority district(s)	Bournemouth; Poole; Christchurch	2021-10-25	2021-10-31	2.03811	1.61129	2.56896
36414	antibody100 positivity	CIS	J06000214	Region_Name	South_West_England	Local authority district(s)	Bournemouth; Poole; Christchurch	2021-03-29	2021-04-04	20.8095	18.9447	22.7579
36415	antibody23 positivity	CIS	J06000214	Region_Name	South_West_England	Local authority district(s)	Bournemouth; Poole; Christchurch	2022-02-07	2022-02-13	96.1996	94.8875	97.2551
36416	antibody23 positivity	CIS	J06000214	Region_Name	South_West_England	Local authority district(s)	Bournemouth; Poole; Christchurch	2021-09-13	2021-09-19	87.5973	86.5245	88.7249
36417	swab positivity	CIS	J06000214	Region_Name	South_West_England	Local authority district(s)	Bournemouth; Poole; Christchurch	2022-04-25	2022-05-01	2.5063	1.89008	3.30106
36418	antibody447 positivity	CIS	J06000214	Region_Name	South_West_England	Local authority district(s)	Bournemouth; Poole; Christchurch	2021-04-05	2021-04-11	8.3368	7.03719	9.83286
36419	swab positivity	CIS	J06000214	Region_Name	South_West_England	Local authority district(s)	Bournemouth; Poole; Christchurch	2021-03-29	2021-04-04	0.216834	0.116066	0.405262
36420	swab positivity	CIS	J06000214	Region_Name	South_West_England	Local authority district(s)	Bournemouth; Poole; Christchurch	2022-01-03	2022-01-09	4.90959	4.10925	5.87752
36421	antibody447 positivity	CIS	J06000214	Region_Name	South_West_England	Local authority district(s)	Bournemouth; Poole; Christchurch	2021-09-06	2021-09-12	13.7792	12.6229	15.0073
36422	swab positivity	CIS	J06000214	Region_Name	South_West_England	Local authority district(s)	Bournemouth; Poole; Christchurch	2021-01-04	2021-01-10	1.79017	1.35925	2.36592
36423	antibody23 positivity	CIS	J06000214	Region_Name	South_West_England	Local authority district(s)	Bournemouth; Poole; Christchurch	2022-04-25	2022-05-01	99.3624	98.4723	99.7363
36424	antibody447 positivity	CIS	J06000214	Region_Name	South_West_England	Local authority district(s)	Bournemouth; Poole; Christchurch	2022-03-21	2022-03-27	67.9705	66.0881	69.6794
36425	antibody23 positivity	CIS	J06000214	Region_Name	South_West_England	Local authority district(s)	Bournemouth; Poole; Christchurch	2021-02-15	2021-02-21	24.542	21.9488	27.2456
36426	swab positivity	CIS	J06000214	Region_Name	South_West_England	Local authority district(s)	Bournemouth; Poole; Christchurch	2021-12-27	2022-01-02	4.90437	4.03822	5.92441
36427	swab positivity	CIS	J06000214	Region_Name	South_West_England	Local authority district(s)	Bournemouth; Poole; Christchurch	2021-02-08	2021-02-14	0.993049	0.721589	1.34833
36428	antibody23 positivity	CIS	J06000214	Region_Name	South_West_England	Local authority district(s)	Bournemouth; Poole; Christchurch	2021-01-04	2021-01-10	8.66867	6.93204	10.8249
36429	swab positivity	CIS	J06000214	Region_Name	South_West_England	Local authority district(s)	Bournemouth; Poole; Christchurch	2022-01-17	2022-01-23	4.20413	3.55465	4.97879
36430	swab positivity	CIS	J06000214	Region_Name	South_West_England	Local authority district(s)	Bournemouth; Poole; Christchurch	2022-01-10	2022-01-16	4.09181	3.46057	4.87027
36431	swab positivity	CIS	J06000214	Region_Name	South_West_England	Local authority district(s)	Bournemouth; Poole; Christchurch	2021-09-06	2021-09-12	1.85694	1.43612	2.40538
36432	antibody100 positivity	CIS	J06000214	Region_Name	South_West_England	Local authority district(s)	Bournemouth; Poole; Christchurch	2021-06-07	2021-06-13	49.4356	47.7521	51.1055
36433	antibody100 positivity	CIS	J06000214	Region_Name	South_West_England	Local authority district(s)	Bournemouth; Poole; Christchurch	2021-09-06	2021-09-12	56.6246	54.8002	58.4008
36434	antibody100 positivity	CIS	J06000214	Region_Name	South_West_England	Local authority district(s)	Bournemouth; Poole; Christchurch	2021-01-04	2021-01-10	3.61996	2.64591	4.94356
36435	antibody447 positivity	CIS	J06000214	Region_Name	South_West_England	Local authority district(s)	Bournemouth; Poole; Christchurch	2021-10-25	2021-10-31	25.0676	23.4501	26.8796
36436	swab positivity	CIS	J06000214	Region_Name	South_West_England	Local authority district(s)	Bournemouth; Poole; Christchurch	2021-07-26	2021-08-01	1.522	1.0883	2.08667
36437	antibody100 positivity	CIS	J06000214	Region_Name	South_West_England	Local authority district(s)	Bournemouth; Poole; Christchurch	2021-11-01	2021-11-07	58.8681	56.9251	60.7464
36438	antibody447 positivity	CIS	J06000214	Region_Name	South_West_England	Local authority district(s)	Bournemouth; Poole; Christchurch	2021-11-01	2021-11-07	26.0588	24.4398	27.7975
36439	antibody447 positivity	CIS	J06000214	Region_Name	South_West_England	Local authority district(s)	Bournemouth; Poole; Christchurch	2022-03-07	2022-03-13	72.3563	70.7129	73.9071
36440	antibody23 positivity	CIS	J06000214	Region_Name	South_West_England	Local authority district(s)	Bournemouth; Poole; Christchurch	2021-01-18	2021-01-24	11.82	9.80027	14.1887
36441	swab positivity	CIS	J06000214	Region_Name	South_West_England	Local authority district(s)	Bournemouth; Poole; Christchurch	2022-03-14	2022-03-20	7.68273	6.66216	8.839
36442	antibody447 positivity	CIS	J06000214	Region_Name	South_West_England	Local authority district(s)	Bournemouth; Poole; Christchurch	2021-05-24	2021-05-30	17.0453	15.5486	18.6579
36443	swab positivity	CIS	J06000214	Region_Name	South_West_England	Local authority district(s)	Bournemouth; Poole; Christchurch	2021-01-25	2021-01-31	1.82247	1.40972	2.34088
36444	antibody100 positivity	CIS	J06000214	Region_Name	South_West_England	Local authority district(s)	Bournemouth; Poole; Christchurch	2021-12-20	2021-12-26	83.9624	82.6796	85.2688
36445	antibody23 positivity	CIS	J06000214	Region_Name	South_West_England	Local authority district(s)	Bournemouth; Poole; Christchurch	2022-01-03	2022-01-09	93.3401	92.2916	94.3093
36446	antibody23 positivity	CIS	J06000214	Region_Name	South_West_England	Local authority district(s)	Bournemouth; Poole; Christchurch	2021-07-26	2021-08-01	85.1782	84.2271	86.1682
36447	antibody23 positivity	CIS	J06000214	Region_Name	South_West_England	Local authority district(s)	Bournemouth; Poole; Christchurch	2021-05-03	2021-05-09	64.4395	63.0764	65.8357
36448	antibody447 positivity	CIS	J06000214	Region_Name	South_West_England	Local authority district(s)	Bournemouth; Poole; Christchurch	2021-03-22	2021-03-28	6.71579	5.42362	8.29759
36449	antibody447 positivity	CIS	J06000214	Region_Name	South_West_England	Local authority district(s)	Bournemouth; Poole; Christchurch	2021-03-29	2021-04-04	7.71688	6.40359	9.25961
36450	antibody447 positivity	CIS	J06000214	Region_Name	South_West_England	Local authority district(s)	Bournemouth; Poole; Christchurch	2021-04-12	2021-04-18	9.9158	8.54972	11.4151
36451	antibody447 positivity	CIS	J06000214	Region_Name	South_West_England	Local authority district(s)	Bournemouth; Poole; Christchurch	2021-02-15	2021-02-21	0.667768	0.43817	1.02254
36452	antibody23 positivity	CIS	J06000214	Region_Name	South_West_England	Local authority district(s)	Bournemouth; Poole; Christchurch	2021-07-12	2021-07-18	83.1485	82.2082	84.1293
36453	antibody23 positivity	CIS	J06000214	Region_Name	South_West_England	Local authority district(s)	Bournemouth; Poole; Christchurch	2021-04-12	2021-04-18	58.913	57.22	60.5774
36454	antibody447 positivity	CIS	J06000214	Region_Name	South_West_England	Local authority district(s)	Bournemouth; Poole; Christchurch	2021-03-15	2021-03-21	6.4698	5.07914	8.22075
36455	swab positivity	CIS	J06000214	Region_Name	South_West_England	Local authority district(s)	Bournemouth; Poole; Christchurch	2021-02-15	2021-02-21	0.742588	0.516188	1.05138
36456	swab positivity	CIS	J06000214	Region_Name	South_West_England	Local authority district(s)	Bournemouth; Poole; Christchurch	2021-04-05	2021-04-11	0.118465	0.0598539	0.232356
36457	swab positivity	CIS	J06000214	Region_Name	South_West_England	Local authority district(s)	Bournemouth; Poole; Christchurch	2021-10-11	2021-10-17	2.06054	1.636	2.58421
36458	antibody100 positivity	CIS	J06000214	Region_Name	South_West_England	Local authority district(s)	Bournemouth; Poole; Christchurch	2021-11-29	2021-12-05	70.6664	68.904	72.3933
36459	antibody100 positivity	CIS	J06000214	Region_Name	South_West_England	Local authority district(s)	Bournemouth; Poole; Christchurch	2021-09-13	2021-09-19	54.0662	52.3161	55.8433
36460	antibody23 positivity	CIS	J06000214	Region_Name	South_West_England	Local authority district(s)	Bournemouth; Poole; Christchurch	2022-02-21	2022-02-27	96.539	95.18	97.6284
36461	swab positivity	CIS	J06000214	Region_Name	South_West_England	Local authority district(s)	Bournemouth; Poole; Christchurch	2021-03-22	2021-03-28	0.199317	0.110245	0.356187
36462	antibody100 positivity	CIS	J06000214	Region_Name	South_West_England	Local authority district(s)	Bournemouth; Poole; Christchurch	2022-04-11	2022-04-17	93.6989	92.1077	95.1331
36463	antibody23 positivity	CIS	J06000214	Region_Name	South_West_England	Local authority district(s)	Bournemouth; Poole; Christchurch	2021-12-27	2022-01-02	92.6443	91.5595	93.7555
36464	swab positivity	CIS	J06000214	Region_Name	South_West_England	Local authority district(s)	Bournemouth; Poole; Christchurch	2021-01-18	2021-01-24	2.01816	1.56691	2.57614
36465	antibody100 positivity	CIS	J06000214	Region_Name	South_West_England	Local authority district(s)	Bournemouth; Poole; Christchurch	2021-02-08	2021-02-14	9.34399	7.7441	11.234
36466	antibody447 positivity	CIS	J06000214	Region_Name	South_West_England	Local authority district(s)	Bournemouth; Poole; Christchurch	2022-01-17	2022-01-23	55.3123	53.4267	57.1544
36467	antibody23 positivity	CIS	J06000214	Region_Name	South_West_England	Local authority district(s)	Bournemouth; Poole; Christchurch	2022-04-11	2022-04-17	98.1967	96.9271	98.9898
36468	swab positivity	CIS	J06000214	Region_Name	South_West_England	Local authority district(s)	Bournemouth; Poole; Christchurch	2021-08-16	2021-08-22	1.98944	1.49077	2.63732
36469	swab positivity	CIS	J06000214	Region_Name	South_West_England	Local authority district(s)	Bournemouth; Poole; Christchurch	2021-12-06	2021-12-12	1.68109	1.31504	2.13463
36470	antibody23 positivity	CIS	J06000214	Region_Name	South_West_England	Local authority district(s)	Bournemouth; Poole; Christchurch	2021-11-08	2021-11-14	88.2295	86.8768	89.4974
36471	antibody100 positivity	CIS	J06000214	Region_Name	South_West_England	Local authority district(s)	Bournemouth; Poole; Christchurch	2021-11-08	2021-11-14	60.4701	58.5406	62.2774
36472	swab positivity	CIS	J06000214	Region_Name	South_West_England	Local authority district(s)	Bournemouth; Poole; Christchurch	2022-04-18	2022-04-24	3.95938	3.18707	4.89727
36473	antibody23 positivity	CIS	J06000214	Region_Name	South_West_England	Local authority district(s)	Bournemouth; Poole; Christchurch	2021-11-01	2021-11-07	87.6923	86.3813	88.9416
36474	antibody23 positivity	CIS	J06000214	Region_Name	South_West_England	Local authority district(s)	Bournemouth; Poole; Christchurch	2021-11-22	2021-11-28	89.4459	88.2607	90.6129
36475	antibody23 positivity	CIS	J06000214	Region_Name	South_West_England	Local authority district(s)	Bournemouth; Poole; Christchurch	2021-04-05	2021-04-11	57.5977	55.5882	59.6258
36476	swab positivity	CIS	J06000214	Region_Name	South_West_England	Local authority district(s)	Bournemouth; Poole; Christchurch	2021-06-07	2021-06-13	0.151389	0.0803722	0.28438
36477	antibody23 positivity	CIS	J06000214	Region_Name	South_West_England	Local authority district(s)	Bournemouth; Poole; Christchurch	2021-04-19	2021-04-25	57.3117	55.5503	59.0765
36478	swab positivity	CIS	J06000214	Region_Name	South_West_England	Local authority district(s)	Bournemouth; Poole; Christchurch	2022-04-11	2022-04-17	6.00744	5.03812	7.12026
36479	antibody447 positivity	CIS	J06000214	Region_Name	South_West_England	Local authority district(s)	Bournemouth; Poole; Christchurch	2022-02-07	2022-02-13	51.5748	49.5955	53.4672
36480	antibody100 positivity	CIS	J06000214	Region_Name	South_West_England	Local authority district(s)	Bournemouth; Poole; Christchurch	2021-11-22	2021-11-28	67.6326	65.9364	69.4025
36481	antibody23 positivity	CIS	J06000214	Region_Name	South_West_England	Local authority district(s)	Bournemouth; Poole; Christchurch	2021-08-09	2021-08-15	85.2697	84.3552	86.224
36482	antibody100 positivity	CIS	J06000214	Region_Name	South_West_England	Local authority district(s)	Bournemouth; Poole; Christchurch	2022-02-21	2022-02-27	89.487	88.1731	90.8182
36483	antibody447 positivity	CIS	J06000214	Region_Name	South_West_England	Local authority district(s)	Bournemouth; Poole; Christchurch	2021-11-29	2021-12-05	32.6642	30.911	34.5028
36484	swab positivity	CIS	J06000214	Region_Name	South_West_England	Local authority district(s)	Bournemouth; Poole; Christchurch	2021-09-20	2021-09-26	1.74945	1.36034	2.22494
36485	antibody100 positivity	CIS	J06000214	Region_Name	South_West_England	Local authority district(s)	Bournemouth; Poole; Christchurch	2022-03-21	2022-03-27	92.2762	90.8904	93.5989
36486	antibody23 positivity	CIS	J06000214	Region_Name	South_West_England	Local authority district(s)	Bournemouth; Poole; Christchurch	2021-02-08	2021-02-14	19.88	17.4259	22.5069
36487	swab positivity	CIS	J06000214	Region_Name	South_West_England	Local authority district(s)	Bournemouth; Poole; Christchurch	2021-11-22	2021-11-28	1.54033	1.18854	1.99572
36488	antibody447 positivity	CIS	J06000214	Region_Name	South_West_England	Local authority district(s)	Bournemouth; Poole; Christchurch	2022-04-11	2022-04-17	70.3446	68.0177	72.6199
36489	swab positivity	CIS	J06000214	Region_Name	South_West_England	Local authority district(s)	Bournemouth; Poole; Christchurch	2021-05-03	2021-05-09	0.0479719	0.0217703	0.105425
36490	antibody23 positivity	CIS	J06000214	Region_Name	South_West_England	Local authority district(s)	Bournemouth; Poole; Christchurch	2021-09-06	2021-09-12	87.4211	86.3749	88.5261
36491	antibody447 positivity	CIS	J06000214	Region_Name	South_West_England	Local authority district(s)	Bournemouth; Poole; Christchurch	2022-04-25	2022-05-01	65.0734	61.8156	68.2451
36492	swab positivity	CIS	J06000214	Region_Name	South_West_England	Local authority district(s)	Bournemouth; Poole; Christchurch	2021-05-17	2021-05-23	0.0649018	0.0306212	0.134425
36493	swab positivity	CIS	J06000214	Region_Name	South_West_England	Local authority district(s)	Bournemouth; Poole; Christchurch	2022-01-24	2022-01-30	4.68351	3.95721	5.53735
36494	antibody23 positivity	CIS	J06000214	Region_Name	South_West_England	Local authority district(s)	Bournemouth; Poole; Christchurch	2022-03-07	2022-03-13	98.1865	97.116	98.8864
36495	antibody23 positivity	CIS	J06000214	Region_Name	South_West_England	Local authority district(s)	Bournemouth; Poole; Christchurch	2021-10-11	2021-10-17	87.3946	86.2054	88.6099
36496	swab positivity	CIS	J06000214	Region_Name	South_West_England	Local authority district(s)	Bournemouth; Poole; Christchurch	2021-09-13	2021-09-19	1.71387	1.32632	2.21119
36497	antibody447 positivity	CIS	J06000214	Region_Name	South_West_England	Local authority district(s)	Bournemouth; Poole; Christchurch	2021-08-16	2021-08-22	18.1168	16.6746	19.648
36498	antibody23 positivity	CIS	J06000214	Region_Name	South_West_England	Local authority district(s)	Bournemouth; Poole; Christchurch	2021-08-23	2021-08-29	85.8447	84.8114	86.9393
36499	antibody447 positivity	CIS	J06000214	Region_Name	South_West_England	Local authority district(s)	Bournemouth; Poole; Christchurch	2021-11-22	2021-11-28	39.6373	37.7764	41.5223
36500	swab positivity	CIS	J06000214	Region_Name	South_West_England	Local authority district(s)	Bournemouth; Poole; Christchurch	2021-01-11	2021-01-17	2.0106	1.56082	2.58669
36501	antibody100 positivity	CIS	J06000214	Region_Name	South_West_England	Local authority district(s)	Bournemouth; Poole; Christchurch	2021-12-27	2022-01-02	86.9009	86.0276	87.8661
36502	antibody100 positivity	CIS	J06000214	Region_Name	South_West_England	Local authority district(s)	Bournemouth; Poole; Christchurch	2022-03-07	2022-03-13	93.1611	91.927	94.3451
36503	antibody100 positivity	CIS	J06000214	Region_Name	South_West_England	Local authority district(s)	Bournemouth; Poole; Christchurch	2021-04-12	2021-04-18	23.8472	22.0365	25.7034
36504	antibody447 positivity	CIS	J06000214	Region_Name	South_West_England	Local authority district(s)	Bournemouth; Poole; Christchurch	2022-02-21	2022-02-27	55.0601	53.0661	57.0345
36505	antibody447 positivity	CIS	J06000214	Region_Name	South_West_England	Local authority district(s)	Bournemouth; Poole; Christchurch	2021-06-07	2021-06-13	18.9307	17.4066	20.5687
36506	antibody447 positivity	CIS	J06000214	Region_Name	South_West_England	Local authority district(s)	Bournemouth; Poole; Christchurch	2021-11-08	2021-11-14	30.1126	28.3827	31.9177
36507	antibody23 positivity	CIS	J06000214	Region_Name	South_West_England	Local authority district(s)	Bournemouth; Poole; Christchurch	2021-01-11	2021-01-17	9.62709	7.81054	11.7982
36508	antibody100 positivity	CIS	J06000214	Region_Name	South_West_England	Local authority district(s)	Bournemouth; Poole; Christchurch	2022-04-25	2022-05-01	94.7729	92.9666	96.2539
36509	antibody100 positivity	CIS	J06000214	Region_Name	South_West_England	Local authority district(s)	Bournemouth; Poole; Christchurch	2021-01-18	2021-01-24	4.55753	3.45962	5.93005
36510	antibody100 positivity	CIS	J06000214	Region_Name	South_West_England	Local authority district(s)	Bournemouth; Poole; Christchurch	2021-10-11	2021-10-17	56.1187	54.2684	57.9374
36511	swab positivity	CIS	J06000214	Region_Name	South_West_England	Local authority district(s)	Bournemouth; Poole; Christchurch	2021-11-01	2021-11-07	1.62026	1.26725	2.07768
36512	antibody23 positivity	CIS	J06000214	Region_Name	South_West_England	Local authority district(s)	Bournemouth; Poole; Christchurch	2021-09-20	2021-09-26	86.9926	85.7914	88.2212
36513	swab positivity	CIS	J06000214	Region_Name	South_West_England	Local authority district(s)	Bournemouth; Poole; Christchurch	2022-03-21	2022-03-27	9.0106	7.86542	10.3696
36514	antibody447 positivity	CIS	J06000214	Region_Name	South_West_England	Local authority district(s)	Bournemouth; Poole; Christchurch	2022-01-03	2022-01-09	58.6556	56.7777	60.4511
36515	antibody23 positivity	CIS	J06000214	Region_Name	South_West_England	Local authority district(s)	Bournemouth; Poole; Christchurch	2022-01-24	2022-01-30	96.0209	94.6906	97.0876
36516	swab positivity	CIS	J06000214	Region_Name	South_West_England	Local authority district(s)	Bournemouth; Poole; Christchurch	2021-03-15	2021-03-21	0.253061	0.145002	0.432915
36517	antibody447 positivity	CIS	J06000214	Region_Name	South_West_England	Local authority district(s)	Bournemouth; Poole; Christchurch	2022-01-24	2022-01-30	54.998	53.1069	56.8627
36518	swab positivity	CIS	J06000214	Region_Name	South_West_England	Local authority district(s)	Bournemouth; Poole; Christchurch	2021-07-12	2021-07-18	1.39742	0.943912	2.0295
36519	swab positivity	CIS	J06000214	Region_Name	South_West_England	Local authority district(s)	Bournemouth; Poole; Christchurch	2021-11-29	2021-12-05	1.65218	1.28696	2.10658
36520	antibody100 positivity	CIS	J06000214	Region_Name	South_West_England	Local authority district(s)	Bournemouth; Poole; Christchurch	2022-02-14	2022-02-20	90.2072	88.8943	91.4632
36521	antibody447 positivity	CIS	J06000214	Region_Name	South_West_England	Local authority district(s)	Bournemouth; Poole; Christchurch	2021-05-17	2021-05-23	17.5657	16.0488	19.1893
36522	antibody100 positivity	CIS	J06000214	Region_Name	South_West_England	Local authority district(s)	Bournemouth; Poole; Christchurch	2021-07-26	2021-08-01	53.8156	52.0348	55.5649
36523	antibody23 positivity	CIS	J06000214	Region_Name	South_West_England	Local authority district(s)	Bournemouth; Poole; Christchurch	2022-01-17	2022-01-23	95.9921	94.7621	96.9706
36524	antibody23 positivity	CIS	J06000214	Region_Name	South_West_England	Local authority district(s)	Bournemouth; Poole; Christchurch	2022-04-18	2022-04-24	98.0145	96.6117	98.9057
36525	antibody100 positivity	CIS	J06000214	Region_Name	South_West_England	Local authority district(s)	Bournemouth; Poole; Christchurch	2021-04-19	2021-04-25	24.1121	22.4529	25.8124
36526	antibody23 positivity	CIS	J06000214	Region_Name	South_West_England	Local authority district(s)	Bournemouth; Poole; Christchurch	2020-12-14	2020-12-20	5.87126	4.27087	8.01275
36527	antibody100 positivity	CIS	J06000214	Region_Name	South_West_England	Local authority district(s)	Bournemouth; Poole; Christchurch	2021-02-15	2021-02-21	11.551	9.72128	13.5819
36528	antibody447 positivity	CIS	J06000214	Region_Name	South_West_England	Local authority district(s)	Bournemouth; Poole; Christchurch	2021-01-04	2021-01-10	0.0510717	0.0211873	0.120233
36529	swab positivity	CIS	J06000214	Region_Name	South_West_England	Local authority district(s)	Bournemouth; Poole; Christchurch	2021-08-09	2021-08-15	1.74902	1.29062	2.34851
36530	antibody23 positivity	CIS	J06000214	Region_Name	South_West_England	Local authority district(s)	Bournemouth; Poole; Christchurch	2021-03-22	2021-03-28	44.5552	42.1586	46.9502
36531	antibody100 positivity	CIS	J06000214	Region_Name	South_West_England	Local authority district(s)	Bournemouth; Poole; Christchurch	2021-05-03	2021-05-09	35.6471	34.008	37.3099
36532	antibody100 positivity	CIS	J06000214	Region_Name	South_West_England	Local authority district(s)	Bournemouth; Poole; Christchurch	2022-01-10	2022-01-16	89.1334	88.2607	90.003
36533	antibody447 positivity	CIS	J06000214	Region_Name	South_West_England	Local authority district(s)	Bournemouth; Poole; Christchurch	2022-02-14	2022-02-20	54.7382	52.7811	56.6797
36534	antibody100 positivity	CIS	J06000214	Region_Name	South_West_England	Local authority district(s)	Bournemouth; Poole; Christchurch	2022-01-24	2022-01-30	88.2583	87.1186	89.4756
36535	antibody23 positivity	CIS	J06000214	Region_Name	South_West_England	Local authority district(s)	Bournemouth; Poole; Christchurch	2021-10-18	2021-10-24	87.6588	86.3931	88.925
36536	antibody447 positivity	CIS	J06000214	Region_Name	South_West_England	Local authority district(s)	Bournemouth; Poole; Christchurch	2021-08-09	2021-08-15	17.6725	16.2159	19.2324
36537	antibody23 positivity	CIS	J06000214	Region_Name	South_West_England	Local authority district(s)	Bournemouth; Poole; Christchurch	2021-06-28	2021-07-04	80.9036	79.8602	81.9508
36538	antibody447 positivity	CIS	J06000214	Region_Name	South_West_England	Local authority district(s)	Bournemouth; Poole; Christchurch	2020-12-14	2020-12-20	0.0411565	0.0141747	0.119759
36539	antibody100 positivity	CIS	J06000214	Region_Name	South_West_England	Local authority district(s)	Bournemouth; Poole; Christchurch	2021-08-16	2021-08-22	54.0352	52.2156	55.8901
36540	antibody447 positivity	CIS	J06000214	Region_Name	South_West_England	Local authority district(s)	Bournemouth; Poole; Christchurch	2021-03-08	2021-03-14	4.21069	3.20624	5.5018
36541	antibody23 positivity	CIS	J06000214	Region_Name	South_West_England	Local authority district(s)	Bournemouth; Poole; Christchurch	2021-11-29	2021-12-05	89.7938	88.6142	90.9298
36542	antibody100 positivity	CIS	J06000214	Region_Name	South_West_England	Local authority district(s)	Bournemouth; Poole; Christchurch	2022-01-03	2022-01-09	88.4192	87.6284	89.241
36543	antibody447 positivity	CIS	J06000214	Region_Name	South_West_England	Local authority district(s)	Bournemouth; Poole; Christchurch	2021-05-03	2021-05-09	14.8163	13.3791	16.3109
36544	antibody447 positivity	CIS	J06000214	Region_Name	South_West_England	Local authority district(s)	Bournemouth; Poole; Christchurch	2021-07-12	2021-07-18	22.6241	20.9061	24.5048
36545	antibody23 positivity	CIS	J06000214	Region_Name	South_West_England	Local authority district(s)	Bournemouth; Poole; Christchurch	2021-08-30	2021-09-05	85.9616	84.8508	87.1239
36546	antibody23 positivity	CIS	J06000214	Region_Name	South_West_England	Local authority district(s)	Bournemouth; Poole; Christchurch	2022-01-10	2022-01-16	93.7093	92.6348	94.745
36547	antibody447 positivity	CIS	J06000214	Region_Name	South_West_England	Local authority district(s)	Bournemouth; Poole; Christchurch	2021-07-05	2021-07-11	19.3292	17.775	21.0137
36548	antibody100 positivity	CIS	J06000214	Region_Name	South_West_England	Local authority district(s)	Bournemouth; Poole; Christchurch	2022-01-31	2022-02-06	87.9144	86.7538	89.1094
36549	antibody100 positivity	CIS	J06000214	Region_Name	South_West_England	Local authority district(s)	Bournemouth; Poole; Christchurch	2022-01-17	2022-01-23	88.6228	87.5323	89.7086
36550	swab positivity	CIS	J06000214	Region_Name	South_West_England	Local authority district(s)	Bournemouth; Poole; Christchurch	2020-12-14	2020-12-20	0.739163	0.448664	1.21432
36551	antibody447 positivity	CIS	J06000214	Region_Name	South_West_England	Local authority district(s)	Bournemouth; Poole; Christchurch	2021-08-23	2021-08-29	17.1796	15.8055	18.669
36552	antibody447 positivity	CIS	J06000214	Region_Name	South_West_England	Local authority district(s)	Bournemouth; Poole; Christchurch	2021-04-19	2021-04-25	11.6574	10.2595	13.1601
36553	antibody100 positivity	CIS	J06000214	Region_Name	South_West_England	Local authority district(s)	Bournemouth; Poole; Christchurch	2021-01-25	2021-01-31	6.1427	4.831	7.77522
36554	antibody447 positivity	CIS	J06000214	Region_Name	South_West_England	Local authority district(s)	Bournemouth; Poole; Christchurch	2021-12-27	2022-01-02	60.746	58.8711	62.564
36555	antibody23 positivity	CIS	J06000214	Region_Name	South_West_England	Local authority district(s)	Bournemouth; Poole; Christchurch	2022-02-28	2022-03-06	98.1833	97.1424	98.8561
36556	antibody447 positivity	CIS	J06000214	Region_Name	South_West_England	Local authority district(s)	Bournemouth; Poole; Christchurch	2022-02-28	2022-03-06	71.5911	70.0019	73.0958
36557	antibody23 positivity	CIS	J06000214	Region_Name	South_West_England	Local authority district(s)	Bournemouth; Poole; Christchurch	2021-05-17	2021-05-23	68.2378	66.7863	69.7197
36558	antibody447 positivity	CIS	J06000214	Region_Name	South_West_England	Local authority district(s)	Bournemouth; Poole; Christchurch	2022-03-14	2022-03-20	71.2307	69.5078	72.8296
36559	antibody23 positivity	CIS	J06000214	Region_Name	South_West_England	Local authority district(s)	Bournemouth; Poole; Christchurch	2021-11-15	2021-11-21	89.7783	88.5792	90.9735
36560	antibody447 positivity	CIS	J06000214	Region_Name	South_West_England	Local authority district(s)	Bournemouth; Poole; Christchurch	2021-09-13	2021-09-19	18.3008	16.9125	19.7828
36561	antibody100 positivity	CIS	J06000214	Region_Name	South_West_England	Local authority district(s)	Bournemouth; Poole; Christchurch	2021-01-11	2021-01-17	4.11231	3.06966	5.45824
36562	antibody447 positivity	CIS	J06000214	Region_Name	South_West_England	Local authority district(s)	Bournemouth; Poole; Christchurch	2021-07-19	2021-07-25	21.0599	19.4507	22.8004
36563	antibody100 positivity	CIS	J06000214	Region_Name	South_West_England	Local authority district(s)	Bournemouth; Poole; Christchurch	2021-07-05	2021-07-11	55.3661	53.6456	57.0575
36564	antibody447 positivity	CIS	J06000214	Region_Name	South_West_England	Local authority district(s)	Bournemouth; Poole; Christchurch	2021-11-15	2021-11-21	35.9469	34.1352	37.7714
36565	antibody100 positivity	CIS	J06000214	Region_Name	South_West_England	Local authority district(s)	Bournemouth; Poole; Christchurch	2021-08-23	2021-08-29	54.9638	53.1209	56.778
36566	antibody100 positivity	CIS	J06000214	Region_Name	South_West_England	Local authority district(s)	Bournemouth; Poole; Christchurch	2020-12-28	2021-01-03	2.3385	1.61477	3.36839
36567	antibody23 positivity	CIS	J06000214	Region_Name	South_West_England	Local authority district(s)	Bournemouth; Poole; Christchurch	2021-01-25	2021-01-31	13.881	11.6995	16.2963
36568	antibody100 positivity	CIS	J06000214	Region_Name	South_West_England	Local authority district(s)	Bournemouth; Poole; Christchurch	2021-05-17	2021-05-23	41.1847	39.4715	42.8923
36569	antibody23 positivity	CIS	J06000214	Region_Name	South_West_England	Local authority district(s)	Bournemouth; Poole; Christchurch	2021-03-15	2021-03-21	43.5818	41.0829	46.0489
36570	antibody23 positivity	CIS	J06000214	Region_Name	South_West_England	Local authority district(s)	Bournemouth; Poole; Christchurch	2022-03-14	2022-03-20	97.9043	96.7436	98.7125
36571	antibody447 positivity	CIS	J06000214	Region_Name	South_West_England	Local authority district(s)	Bournemouth; Poole; Christchurch	2021-08-30	2021-09-05	14.1626	12.9468	15.4082
36572	swab positivity	CIS	J06000214	Region_Name	South_West_England	Local authority district(s)	Bournemouth; Poole; Christchurch	2021-12-20	2021-12-26	3.39337	2.72878	4.16029
36573	antibody23 positivity	CIS	J06000214	Region_Name	South_West_England	Local authority district(s)	Bournemouth; Poole; Christchurch	2020-12-07	2020-12-13	5.30747	3.74515	7.32535
36574	swab positivity	CIS	J06000214	Region_Name	South_West_England	Local authority district(s)	Bournemouth; Poole; Christchurch	2021-07-19	2021-07-25	1.63313	1.14631	2.28229
36575	antibody100 positivity	CIS	J06000214	Region_Name	South_West_England	Local authority district(s)	Bournemouth; Poole; Christchurch	2020-12-14	2020-12-20	2.44293	1.59674	3.73431
36576	antibody447 positivity	CIS	J06000214	Region_Name	South_West_England	Local authority district(s)	Bournemouth; Poole; Christchurch	2021-01-25	2021-01-31	0.138391	0.0689222	0.278139
36577	antibody447 positivity	CIS	J06000214	Region_Name	South_West_England	Local authority district(s)	Bournemouth; Poole; Christchurch	2021-01-18	2021-01-24	0.0979962	0.0468556	0.206517
36578	swab positivity	CIS	J06000214	Region_Name	South_West_England	Local authority district(s)	Bournemouth; Poole; Christchurch	2022-05-02	2022-05-08	2.12839	1.44498	3.12995
36579	antibody23 positivity	CIS	J06000214	Region_Name	South_West_England	Local authority district(s)	Bournemouth; Poole; Christchurch	2021-10-04	2021-10-10	86.4117	85.1143	87.7223
36580	antibody100 positivity	CIS	J06000214	Region_Name	South_West_England	Local authority district(s)	Bournemouth; Poole; Christchurch	2021-03-08	2021-03-14	15.147	13.3268	17.1208
36581	antibody447 positivity	CIS	J06000214	Region_Name	South_West_England	Local authority district(s)	Bournemouth; Poole; Christchurch	2021-12-20	2021-12-26	51.3832	49.4581	53.3284
36582	swab positivity	CIS	J06000214	Region_Name	South_West_England	Local authority district(s)	Bournemouth; Poole; Christchurch	2021-08-02	2021-08-08	1.64261	1.19414	2.22025
36583	antibody447 positivity	CIS	J06000214	Region_Name	South_West_England	Local authority district(s)	Bournemouth; Poole; Christchurch	2021-03-01	2021-03-07	3.27345	2.409	4.45964
36584	swab positivity	CIS	J06000214	Region_Name	South_West_England	Local authority district(s)	Bournemouth; Poole; Christchurch	2021-04-26	2021-05-02	0.0512648	0.0238297	0.110463
36585	swab positivity	CIS	J06000214	Region_Name	South_West_England	Local authority district(s)	Bournemouth; Poole; Christchurch	2021-02-01	2021-02-07	1.47139	1.10732	1.93155
36586	antibody23 positivity	CIS	J06000214	Region_Name	South_West_England	Local authority district(s)	Bournemouth; Poole; Christchurch	2021-05-10	2021-05-16	65.4603	63.9975	66.9306
36587	antibody447 positivity	CIS	J06000214	Region_Name	South_West_England	Local authority district(s)	Bournemouth; Poole; Christchurch	2021-05-10	2021-05-16	17.2034	15.6924	18.8471
36588	antibody100 positivity	CIS	J06000214	Region_Name	South_West_England	Local authority district(s)	Bournemouth; Poole; Christchurch	2021-05-10	2021-05-16	37.2125	35.5669	38.8656
36589	antibody100 positivity	CIS	J06000214	Region_Name	South_West_England	Local authority district(s)	Bournemouth; Poole; Christchurch	2022-03-28	2022-04-03	92.8169	91.3709	94.1404
36590	antibody447 positivity	CIS	J06000214	Region_Name	South_West_England	Local authority district(s)	Bournemouth; Poole; Christchurch	2022-01-31	2022-02-06	49.4903	47.5492	51.442
36591	antibody447 positivity	CIS	J06000214	Region_Name	South_West_England	Local authority district(s)	Bournemouth; Poole; Christchurch	2021-01-11	2021-01-17	0.0569741	0.0250141	0.129453
36592	antibody100 positivity	CIS	J06000214	Region_Name	South_West_England	Local authority district(s)	Bournemouth; Poole; Christchurch	2021-07-19	2021-07-25	56.3149	54.6015	58.0264
36593	swab positivity	CIS	J06000214	Region_Name	South_West_England	Local authority district(s)	Bournemouth; Poole; Christchurch	2021-04-19	2021-04-25	0.058378	0.0279169	0.122127
36594	swab positivity	CIS	J06000214	Region_Name	South_West_England	Local authority district(s)	Bournemouth; Poole; Christchurch	2021-08-23	2021-08-29	2.023	1.53303	2.6746
36595	antibody100 positivity	CIS	J06000214	Region_Name	South_West_England	Local authority district(s)	Bournemouth; Poole; Christchurch	2021-04-05	2021-04-11	22.2875	20.4683	24.2166
36596	antibody447 positivity	CIS	J06000214	Region_Name	South_West_England	Local authority district(s)	Bournemouth; Poole; Christchurch	2022-01-10	2022-01-16	59.8419	57.9799	61.642
36597	antibody100 positivity	CIS	J06000214	Region_Name	South_West_England	Local authority district(s)	Bournemouth; Poole; Christchurch	2021-03-15	2021-03-21	15.1353	13.4207	16.9856
36598	antibody447 positivity	CIS	J06000214	Region_Name	South_West_England	Local authority district(s)	Bournemouth; Poole; Christchurch	2021-04-26	2021-05-02	12.6618	11.2869	14.1383
36599	swab positivity	CIS	J06000214	Region_Name	South_West_England	Local authority district(s)	Bournemouth; Poole; Christchurch	2020-12-21	2020-12-27	1.31139	0.883046	1.9519
36600	antibody100 positivity	CIS	J06000214	Region_Name	South_West_England	Local authority district(s)	Bournemouth; Poole; Christchurch	2021-08-09	2021-08-15	54.2058	52.4587	55.9836
36601	swab positivity	CIS	J06000214	Region_Name	South_West_England	Local authority district(s)	Bournemouth; Poole; Christchurch	2021-10-18	2021-10-24	2.19864	1.74484	2.75367
36602	antibody447 positivity	CIS	J06000214	Region_Name	South_West_England	Local authority district(s)	Bournemouth; Poole; Christchurch	2021-02-08	2021-02-14	0.439273	0.26586	0.715455
36603	antibody100 positivity	CIS	J06000214	Region_Name	South_West_England	Local authority district(s)	Bournemouth; Poole; Christchurch	2022-04-18	2022-04-24	93.6653	92.0177	95.1642
36604	antibody23 positivity	CIS	J06000214	Region_Name	South_West_England	Local authority district(s)	Bournemouth; Poole; Christchurch	2022-03-28	2022-04-03	98.5219	97.4579	99.16
36605	antibody447 positivity	CIS	J06000214	Region_Name	South_West_England	Local authority district(s)	Bournemouth; Poole; Christchurch	2021-06-21	2021-06-27	20.0205	18.4319	21.7422
36606	antibody100 positivity	CIS	J06000214	Region_Name	South_West_England	Local authority district(s)	Bournemouth; Poole; Christchurch	2021-05-31	2021-06-06	46.3866	44.7148	48.0692
36607	antibody447 positivity	CIS	J06000214	Region_Name	South_West_England	Local authority district(s)	Bournemouth; Poole; Christchurch	2020-12-21	2020-12-27	0.0414735	0.0149078	0.115228
36608	antibody100 positivity	CIS	J06000214	Region_Name	South_West_England	Local authority district(s)	Bournemouth; Poole; Christchurch	2021-02-22	2021-02-28	11.3128	9.66824	13.1868
36609	antibody447 positivity	CIS	J06000214	Region_Name	South_West_England	Local authority district(s)	Bournemouth; Poole; Christchurch	2022-03-28	2022-04-03	68.4392	66.4853	70.3067
36610	swab positivity	CIS	J06000214	Region_Name	South_West_England	Local authority district(s)	Bournemouth; Poole; Christchurch	2021-05-31	2021-06-06	0.108458	0.0548534	0.213791
36611	antibody23 positivity	CIS	J06000214	Region_Name	South_West_England	Local authority district(s)	Bournemouth; Poole; Christchurch	2021-05-24	2021-05-30	70.15	68.7755	71.585
36612	antibody23 positivity	CIS	J06000214	Region_Name	South_West_England	Local authority district(s)	Bournemouth; Poole; Christchurch	2021-05-31	2021-06-06	71.9895	70.6951	73.334
36613	antibody100 positivity	CIS	J06000214	Region_Name	South_West_England	Local authority district(s)	Bournemouth; Poole; Christchurch	2021-06-14	2021-06-20	53.816	52.1477	55.4795
36614	antibody23 positivity	CIS	J06000214	Region_Name	South_West_England	Local authority district(s)	Bournemouth; Poole; Christchurch	2021-06-14	2021-06-20	78.1431	77.0509	79.2528
36615	antibody447 positivity	CIS	J06000214	Region_Name	South_West_England	Local authority district(s)	Bournemouth; Poole; Christchurch	2021-02-22	2021-02-28	2.91229	2.05543	4.11851
36616	swab positivity	CIS	J06000214	Region_Name	South_West_England	Local authority district(s)	Bournemouth; Poole; Christchurch	2021-03-08	2021-03-14	0.259404	0.154972	0.427472
36617	antibody100 positivity	CIS	J06000214	Region_Name	South_West_England	Local authority district(s)	Bournemouth; Poole; Christchurch	2021-10-04	2021-10-10	50.6553	48.8864	52.4754
36618	antibody447 positivity	CIS	J06000214	Region_Name	South_West_England	Local authority district(s)	Bournemouth; Poole; Christchurch	2021-10-04	2021-10-10	20.5067	19.0756	22.0491
36619	antibody100 positivity	CIS	J06000214	Region_Name	South_West_England	Local authority district(s)	Bournemouth; Poole; Christchurch	2021-11-15	2021-11-21	65.4169	63.6052	67.1794
36620	antibody100 positivity	CIS	J06000214	Region_Name	South_West_England	Local authority district(s)	Bournemouth; Poole; Christchurch	2021-07-12	2021-07-18	57.3452	55.6178	59.01
36621	antibody447 positivity	CIS	J06000214	Region_Name	South_West_England	Local authority district(s)	Bournemouth; Poole; Christchurch	2021-10-11	2021-10-17	20.7583	19.3041	22.3146
36622	antibody100 positivity	CIS	J06000214	Region_Name	South_West_England	Local authority district(s)	Bournemouth; Poole; Christchurch	2021-09-20	2021-09-26	51.6348	49.8435	53.4605
36623	antibody100 positivity	CIS	J06000214	Region_Name	South_West_England	Local authority district(s)	Bournemouth; Poole; Christchurch	2022-03-14	2022-03-20	93.5002	92.218	94.658
36624	antibody447 positivity	CIS	J06000214	Region_Name	South_West_England	Local authority district(s)	Bournemouth; Poole; Christchurch	2021-08-02	2021-08-08	20.3871	18.7931	22.0934
36625	antibody447 positivity	CIS	J06000214	Region_Name	South_West_England	Local authority district(s)	Bournemouth; Poole; Christchurch	2021-12-06	2021-12-12	43.2814	41.3143	45.2707
36626	antibody100 positivity	CIS	J06000214	Region_Name	South_West_England	Local authority district(s)	Bournemouth; Poole; Christchurch	2021-06-28	2021-07-04	54.4583	52.751	56.1544
36627	antibody447 positivity	CIS	J06000214	Region_Name	South_West_England	Local authority district(s)	Bournemouth; Poole; Christchurch	2022-04-04	2022-04-10	69.6193	67.5223	71.6439
36628	antibody23 positivity	CIS	J06000214	Region_Name	South_West_England	Local authority district(s)	Bournemouth; Poole; Christchurch	2021-08-02	2021-08-08	84.507	83.5501	85.5452
36629	swab positivity	CIS	J06000214	Region_Name	South_West_England	Local authority district(s)	Bournemouth; Poole; Christchurch	2021-03-01	2021-03-07	0.365584	0.230893	0.568587
36630	swab positivity	CIS	J06000214	Region_Name	South_West_England	Local authority district(s)	Bournemouth; Poole; Christchurch	2021-05-24	2021-05-30	0.0973079	0.0477932	0.195268
36631	antibody100 positivity	CIS	J06000214	Region_Name	South_West_England	Local authority district(s)	Bournemouth; Poole; Christchurch	2022-04-04	2022-04-10	93.7674	92.3109	95.0776
36632	antibody100 positivity	CIS	J06000214	Region_Name	South_West_England	Local authority district(s)	Bournemouth; Poole; Christchurch	2021-09-27	2021-10-03	50.851	49.0257	52.6642
36633	swab positivity	CIS	J06000214	Region_Name	South_West_England	Local authority district(s)	Bournemouth; Poole; Christchurch	2021-07-05	2021-07-11	1.00062	0.650347	1.50063
36634	antibody23 positivity	CIS	J06000214	Region_Name	South_West_England	Local authority district(s)	Bournemouth; Poole; Christchurch	2021-03-29	2021-04-04	51.7172	49.5629	53.8237
36635	antibody100 positivity	CIS	J06000214	Region_Name	South_West_England	Local authority district(s)	Bournemouth; Poole; Christchurch	2021-03-22	2021-03-28	16.328	14.6586	18.0796
36636	antibody100 positivity	CIS	J06000214	Region_Name	South_West_England	Local authority district(s)	Bournemouth; Poole; Christchurch	2021-02-01	2021-02-07	6.85817	5.5186	8.42545
36637	antibody100 positivity	CIS	J06000214	Region_Name	South_West_England	Local authority district(s)	Bournemouth; Poole; Christchurch	2021-10-18	2021-10-24	54.8487	52.9481	56.7098
36638	antibody23 positivity	CIS	J06000214	Region_Name	South_West_England	Local authority district(s)	Bournemouth; Poole; Christchurch	2022-02-14	2022-02-20	96.8755	95.5606	97.8536
36639	antibody23 positivity	CIS	J06000214	Region_Name	South_West_England	Local authority district(s)	Bournemouth; Poole; Christchurch	2020-12-21	2020-12-27	6.33476	4.68291	8.48825
36640	antibody23 positivity	CIS	J06000214	Region_Name	South_West_England	Local authority district(s)	Bournemouth; Poole; Christchurch	2022-04-04	2022-04-10	98.248	97.008	99.0048
36641	antibody23 positivity	CIS	J06000214	Region_Name	South_West_England	Local authority district(s)	Bournemouth; Poole; Christchurch	2021-03-08	2021-03-14	42.5116	40.1726	44.7946
36642	antibody447 positivity	CIS	J06000214	Region_Name	South_West_England	Local authority district(s)	Bournemouth; Poole; Christchurch	2021-06-28	2021-07-04	17.9544	16.4347	19.5885
36643	antibody100 positivity	CIS	J06000214	Region_Name	South_West_England	Local authority district(s)	Bournemouth; Poole; Christchurch	2022-02-28	2022-03-06	92.752	91.5843	93.8596
36644	swab positivity	CIS	J06000214	Region_Name	South_West_England	Local authority district(s)	Bournemouth; Poole; Christchurch	2021-10-04	2021-10-10	1.92671	1.51899	2.42356
36645	swab positivity	CIS	J06000214	Region_Name	South_West_England	Local authority district(s)	Bournemouth; Poole; Christchurch	2021-06-28	2021-07-04	0.550346	0.338922	0.874394
36646	swab positivity	CIS	J06000214	Region_Name	South_West_England	Local authority district(s)	Bournemouth; Poole; Christchurch	2022-04-04	2022-04-10	7.29016	6.26639	8.45595
36647	swab positivity	CIS	J06000214	Region_Name	South_West_England	Local authority district(s)	Bournemouth; Poole; Christchurch	2021-11-15	2021-11-21	1.56608	1.21694	2.02645
36648	antibody23 positivity	CIS	J06000214	Region_Name	South_West_England	Local authority district(s)	Bournemouth; Poole; Christchurch	2021-12-13	2021-12-19	92.5075	91.4004	93.5695
36649	antibody100 positivity	CIS	J06000214	Region_Name	South_West_England	Local authority district(s)	Bournemouth; Poole; Christchurch	2021-12-06	2021-12-12	75.6351	74.0408	77.2036
36650	antibody23 positivity	CIS	J06000214	Region_Name	South_West_England	Local authority district(s)	Bournemouth; Poole; Christchurch	2021-04-26	2021-05-02	61.5807	60.1198	63.1622
36651	antibody447 positivity	CIS	J06000214	Region_Name	South_West_England	Local authority district(s)	Bournemouth; Poole; Christchurch	2022-04-18	2022-04-24	68.6005	65.9822	71.1613
36652	antibody447 positivity	CIS	J06000214	Region_Name	South_West_England	Local authority district(s)	Bournemouth; Poole; Christchurch	2021-05-31	2021-06-06	19.1387	17.5653	20.8455
36653	swab positivity	CIS	J06000214	Region_Name	South_West_England	Local authority district(s)	Bournemouth; Poole; Christchurch	2022-02-14	2022-02-20	3.7326	3.12737	4.45054
36654	antibody447 positivity	CIS	J06000214	Region_Name	South_West_England	Local authority district(s)	Bournemouth; Poole; Christchurch	2021-12-13	2021-12-19	46.6612	44.7663	48.5989
36655	antibody100 positivity	CIS	J06000214	Region_Name	South_West_England	Local authority district(s)	Bournemouth; Poole; Christchurch	2020-12-07	2020-12-13	2.07462	1.30804	3.27407
36656	swab positivity	CIS	J06000214	Region_Name	South_West_England	Local authority district(s)	Bournemouth; Poole; Christchurch	2020-12-28	2021-01-03	1.73051	1.26217	2.39064
36657	antibody23 positivity	CIS	J06000214	Region_Name	South_West_England	Local authority district(s)	Bournemouth; Poole; Christchurch	2021-06-07	2021-06-13	74.8352	73.703	75.9741
36658	swab positivity	CIS	J06000214	Region_Name	South_West_England	Local authority district(s)	Bournemouth; Poole; Christchurch	2022-02-21	2022-02-27	3.56974	2.98788	4.24516
36659	antibody100 positivity	CIS	J06000214	Region_Name	South_West_England	Local authority district(s)	Bournemouth; Poole; Christchurch	2021-08-30	2021-09-05	56.0818	54.3164	57.8956
36660	antibody23 positivity	CIS	J06000214	Region_Name	South_West_England	Local authority district(s)	Bournemouth; Poole; Christchurch	2022-05-02	2022-05-08	99.4476	98.4869	99.8081
36661	antibody447 positivity	CIS	J06000214	Region_Name	South_West_England	Local authority district(s)	Bournemouth; Poole; Christchurch	2021-07-26	2021-08-01	18.8353	17.3088	20.4378
36662	swab positivity	CIS	J06000214	Region_Name	South_West_England	Local authority district(s)	Bournemouth; Poole; Christchurch	2021-11-08	2021-11-14	1.40825	1.09271	1.81872
36663	antibody100 positivity	CIS	J06000214	Region_Name	South_West_England	Local authority district(s)	Bournemouth; Poole; Christchurch	2022-05-02	2022-05-08	94.9847	92.8116	96.7066
36664	antibody100 positivity	CIS	J06000214	Region_Name	South_West_England	Local authority district(s)	Bournemouth; Poole; Christchurch	2021-03-01	2021-03-07	14.0279	12.211	15.962
36665	antibody447 positivity	CIS	J06000214	Region_Name	South_West_England	Local authority district(s)	Bournemouth; Poole; Christchurch	2021-09-20	2021-09-26	22.9025	21.3419	24.5083
36666	swab positivity	CIS	J06000214	Region_Name	South_West_England	Local authority district(s)	Bournemouth; Poole; Christchurch	2021-08-30	2021-09-05	2.05994	1.57446	2.6626
36667	antibody100 positivity	CIS	J06000214	Region_Name	South_West_England	Local authority district(s)	Bournemouth; Poole; Christchurch	2022-02-07	2022-02-13	89.3867	88.1424	90.6087
36668	antibody23 positivity	CIS	J06000214	Region_Name	South_West_England	Local authority district(s)	Bournemouth; Poole; Christchurch	2021-12-20	2021-12-26	93.2881	92.0103	94.4683
36669	antibody100 positivity	CIS	J06000214	Region_Name	South_West_England	Local authority district(s)	Bournemouth; Poole; Christchurch	2020-12-21	2020-12-27	2.23149	1.48605	3.34297
36670	antibody23 positivity	CIS	J06000214	Region_Name	South_West_England	Local authority district(s)	Bournemouth; Poole; Christchurch	2021-03-01	2021-03-07	37.5855	35.2315	39.9294
36671	antibody23 positivity	CIS	J06000214	Region_Name	South_West_England	Local authority district(s)	Bournemouth; Poole; Christchurch	2021-02-22	2021-02-28	31.4402	29.036	33.9585
36672	antibody447 positivity	CIS	J06000214	Region_Name	South_West_England	Local authority district(s)	Bournemouth; Poole; Christchurch	2022-05-02	2022-05-08	64.8087	60.9548	68.5282
36673	swab positivity	CIS	J06000214	Region_Name	South_West_England	Local authority district(s)	Bournemouth; Poole; Christchurch	2021-05-10	2021-05-16	0.0507449	0.0238011	0.109683
36674	antibody23 positivity	CIS	J06000214	Region_Name	South_West_England	Local authority district(s)	Bournemouth; Poole; Christchurch	2022-01-31	2022-02-06	96.2571	94.9815	97.2881
36675	antibody100 positivity	CIS	J06000214	Region_Name	South_West_England	Local authority district(s)	Bournemouth; Poole; Christchurch	2021-08-02	2021-08-08	51.4593	49.6995	53.2764
36676	antibody100 positivity	CIS	J06000214	Region_Name	South_West_England	Local authority district(s)	Bournemouth; Poole; Christchurch	2021-04-26	2021-05-02	31.257	29.5312	33.0226
36677	swab positivity	CIS	J06000214	Region_Name	South_West_England	Local authority district(s)	Bournemouth; Poole; Christchurch	2022-03-28	2022-04-03	8.57799	7.45157	9.86374
36678	antibody100 positivity	CIS	J06000214	Region_Name	South_West_England	Local authority district(s)	Bournemouth; Poole; Christchurch	2021-06-21	2021-06-27	55.7284	54.0198	57.3641
36679	antibody23 positivity	CIS	J06000214	Region_Name	South_West_England	Local authority district(s)	Bournemouth; Poole; Christchurch	2021-02-01	2021-02-07	15.784	13.5891	18.291
36680	antibody447 positivity	CIS	J06000214	Region_Name	South_West_England	Local authority district(s)	Bournemouth; Poole; Christchurch	2021-02-01	2021-02-07	0.577257	0.346749	0.953407
36681	swab positivity	CIS	J06000214	Region_Name	South_West_England	Local authority district(s)	Bournemouth; Poole; Christchurch	2021-09-27	2021-10-03	1.93915	1.5299	2.44745
36682	antibody447 positivity	CIS	J06000214	Region_Name	South_West_England	Local authority district(s)	Bournemouth; Poole; Christchurch	2021-06-14	2021-06-20	16.0807	14.7276	17.5728
36683	swab positivity	CIS	J06000214	Region_Name	South_West_England	Local authority district(s)	Bournemouth; Poole; Christchurch	2021-02-22	2021-02-28	0.474026	0.310918	0.702236
36684	antibody23 positivity	CIS	J06000214	Region_Name	South_West_England	Local authority district(s)	Bournemouth; Poole; Christchurch	2021-09-27	2021-10-03	86.1109	84.812	87.4104
36685	swab positivity	CIS	J06000214	Region_Name	South_West_England	Local authority district(s)	Bournemouth; Poole; Christchurch	2022-02-28	2022-03-06	4.20023	3.5258	5.02099
36686	antibody23 positivity	CIS	J06000214	Region_Name	South_West_England	Local authority district(s)	Bournemouth; Poole; Christchurch	2022-03-21	2022-03-27	97.2635	95.8289	98.2691
36687	antibody23 positivity	CIS	J06000214	Region_Name	South_West_England	Local authority district(s)	Bournemouth; Poole; Christchurch	2021-06-21	2021-06-27	80.1151	79.0866	81.2156
36688	antibody447 positivity	CIS	J06000214	Region_Name	South_West_England	Local authority district(s)	Bournemouth; Poole; Christchurch	2021-10-18	2021-10-24	24.2319	22.6501	25.979
36689	swab positivity	CIS	J06000214	Region_Name	South_West_England	Local authority district(s)	Bournemouth; Poole; Christchurch	2020-12-07	2020-12-13	0.573126	0.304997	1.06665
36690	antibody23 positivity	CIS	J06000214	Region_Name	South_West_England	Local authority district(s)	Bournemouth; Poole; Christchurch	2021-07-19	2021-07-25	84.2122	83.3094	85.169
36691	antibody23 positivity	CIS	J06000214	Region_Name	South_West_England	Local authority district(s)	Bournemouth; Poole; Christchurch	2021-12-06	2021-12-12	91.1796	90.0788	92.3191
36692	antibody23 positivity	CIS	J06000214	Region_Name	South_West_England	Local authority district(s)	Bournemouth; Poole; Christchurch	2020-12-28	2021-01-03	6.65497	5.10925	8.68067
36693	swab positivity	CIS	J06000214	Region_Name	South_West_England	Local authority district(s)	Bournemouth; Poole; Christchurch	2022-03-07	2022-03-13	5.77678	4.93323	6.74476
36694	swab positivity	CIS	J06000214	Region_Name	South_West_England	Local authority district(s)	Bournemouth; Poole; Christchurch	2021-06-21	2021-06-27	0.417064	0.245147	0.705467
36695	swab positivity	CIS	J06000214	Region_Name	South_West_England	Local authority district(s)	Bournemouth; Poole; Christchurch	2022-01-31	2022-02-06	4.93782	4.16588	5.84324
36696	antibody100 positivity	CIS	J06000214	Region_Name	South_West_England	Local authority district(s)	Bournemouth; Poole; Christchurch	2021-12-13	2021-12-19	80.8323	79.4492	82.2316
36697	antibody447 positivity	CIS	J06000214	Region_Name	South_West_England	Local authority district(s)	Bournemouth; Poole; Christchurch	2020-12-28	2021-01-03	0.0476694	0.0188505	0.12064
36698	antibody447 positivity	CIS	J06000214	Region_Name	South_West_England	Local authority district(s)	Bournemouth; Poole; Christchurch	2020-12-07	2020-12-13	0.0265917	0.00757781	0.0952059
36699	swab positivity	CIS	J06000214	Region_Name	South_West_England	Local authority district(s)	Bournemouth; Poole; Christchurch	2021-06-14	2021-06-20	0.169891	0.0951726	0.298731
36700	antibody100 positivity	CIS	J06000214	Region_Name	South_West_England	Local authority district(s)	Bournemouth; Poole; Christchurch	2021-05-24	2021-05-30	42.9718	41.2233	44.6626
36701	antibody447 positivity	CIS	J06000214	Region_Name	South_West_England	Local authority district(s)	Bournemouth; Poole; Christchurch	2021-09-27	2021-10-03	22.1053	20.6218	23.6751
36702	swab positivity	CIS	J06000214	Region_Name	South_West_England	Local authority district(s)	Bournemouth; Poole; Christchurch	2021-12-13	2021-12-19	2.50752	1.99476	3.12059
36703	antibody23 positivity	CIS	J06000214	Region_Name	South_West_England	Local authority district(s)	Bournemouth; Poole; Christchurch	2021-07-05	2021-07-11	82.8557	81.9591	83.7895
36704	antibody100 positivity	CIS	J06000214	Region_Name	South_West_England	Local authority district(s)	Bournemouth; Poole; Christchurch	2021-10-25	2021-10-31	56.7995	54.8404	58.6604
36705	antibody23 positivity	CIS	J06000215	Region_Name	South_West_England	Local authority district(s)	Cornwall; Isles of Scilly	2021-11-01	2021-11-07	88.5782	87.5968	89.5171
36706	swab positivity	CIS	J06000215	Region_Name	South_West_England	Local authority district(s)	Cornwall; Isles of Scilly	2021-01-25	2021-01-31	0.942661	0.69856	1.27685
36707	antibody100 positivity	CIS	J06000215	Region_Name	South_West_England	Local authority district(s)	Cornwall; Isles of Scilly	2022-01-17	2022-01-23	90.3328	89.482	91.2145
36708	swab positivity	CIS	J06000215	Region_Name	South_West_England	Local authority district(s)	Cornwall; Isles of Scilly	2021-07-26	2021-08-01	0.809755	0.559923	1.16566
36709	swab positivity	CIS	J06000215	Region_Name	South_West_England	Local authority district(s)	Cornwall; Isles of Scilly	2021-04-26	2021-05-02	0.0330466	0.0154741	0.0694063
36710	antibody23 positivity	CIS	J06000215	Region_Name	South_West_England	Local authority district(s)	Cornwall; Isles of Scilly	2021-03-22	2021-03-28	44.1961	42.1392	46.2748
36711	antibody447 positivity	CIS	J06000215	Region_Name	South_West_England	Local authority district(s)	Cornwall; Isles of Scilly	2022-02-21	2022-02-27	59.0429	57.3922	60.7289
36712	antibody100 positivity	CIS	J06000215	Region_Name	South_West_England	Local authority district(s)	Cornwall; Isles of Scilly	2021-07-26	2021-08-01	56.0768	54.6094	57.5353
36713	swab positivity	CIS	J06000215	Region_Name	South_West_England	Local authority district(s)	Cornwall; Isles of Scilly	2022-02-14	2022-02-20	3.59074	3.07046	4.2124
36714	antibody23 positivity	CIS	J06000215	Region_Name	South_West_England	Local authority district(s)	Cornwall; Isles of Scilly	2022-02-21	2022-02-27	97.1017	96.1329	97.8996
36715	antibody23 positivity	CIS	J06000215	Region_Name	South_West_England	Local authority district(s)	Cornwall; Isles of Scilly	2021-02-08	2021-02-14	19.1256	16.9315	21.6007
36716	antibody100 positivity	CIS	J06000215	Region_Name	South_West_England	Local authority district(s)	Cornwall; Isles of Scilly	2021-04-05	2021-04-11	23.5692	21.9619	25.2734
36717	antibody447 positivity	CIS	J06000215	Region_Name	South_West_England	Local authority district(s)	Cornwall; Isles of Scilly	2021-03-22	2021-03-28	6.80346	5.69729	8.0818
36718	antibody23 positivity	CIS	J06000215	Region_Name	South_West_England	Local authority district(s)	Cornwall; Isles of Scilly	2021-05-03	2021-05-09	67.3937	66.2998	68.4841
36719	swab positivity	CIS	J06000215	Region_Name	South_West_England	Local authority district(s)	Cornwall; Isles of Scilly	2022-03-14	2022-03-20	7.52232	6.65275	8.54759
36720	antibody100 positivity	CIS	J06000215	Region_Name	South_West_England	Local authority district(s)	Cornwall; Isles of Scilly	2022-03-07	2022-03-13	94.1999	93.2917	95.0704
36721	antibody447 positivity	CIS	J06000215	Region_Name	South_West_England	Local authority district(s)	Cornwall; Isles of Scilly	2022-03-07	2022-03-13	76.0381	74.7208	77.3159
36722	antibody447 positivity	CIS	J06000215	Region_Name	South_West_England	Local authority district(s)	Cornwall; Isles of Scilly	2021-12-20	2021-12-26	55.2363	53.5934	56.887
36723	antibody447 positivity	CIS	J06000215	Region_Name	South_West_England	Local authority district(s)	Cornwall; Isles of Scilly	2022-01-03	2022-01-09	62.0496	60.5452	63.576
36724	antibody23 positivity	CIS	J06000215	Region_Name	South_West_England	Local authority district(s)	Cornwall; Isles of Scilly	2021-07-26	2021-08-01	87.5273	86.7851	88.258
36725	antibody23 positivity	CIS	J06000215	Region_Name	South_West_England	Local authority district(s)	Cornwall; Isles of Scilly	2022-03-07	2022-03-13	98.4776	97.7289	99.027
36726	swab positivity	CIS	J06000215	Region_Name	South_West_England	Local authority district(s)	Cornwall; Isles of Scilly	2021-04-12	2021-04-18	0.054957	0.0269221	0.111324
36727	antibody23 positivity	CIS	J06000215	Region_Name	South_West_England	Local authority district(s)	Cornwall; Isles of Scilly	2022-02-14	2022-02-20	97.3371	96.4599	98.0806
36728	antibody100 positivity	CIS	J06000215	Region_Name	South_West_England	Local authority district(s)	Cornwall; Isles of Scilly	2022-02-14	2022-02-20	91.4363	90.4421	92.3692
36729	swab positivity	CIS	J06000215	Region_Name	South_West_England	Local authority district(s)	Cornwall; Isles of Scilly	2022-01-31	2022-02-06	4.11807	3.50129	4.83853
36730	swab positivity	CIS	J06000215	Region_Name	South_West_England	Local authority district(s)	Cornwall; Isles of Scilly	2021-02-08	2021-02-14	0.543134	0.387232	0.758582
36731	antibody23 positivity	CIS	J06000215	Region_Name	South_West_England	Local authority district(s)	Cornwall; Isles of Scilly	2021-08-23	2021-08-29	87.7352	86.9257	88.5487
36732	antibody447 positivity	CIS	J06000215	Region_Name	South_West_England	Local authority district(s)	Cornwall; Isles of Scilly	2022-02-28	2022-03-06	75.2951	74.0413	76.563
36733	antibody447 positivity	CIS	J06000215	Region_Name	South_West_England	Local authority district(s)	Cornwall; Isles of Scilly	2021-06-21	2021-06-27	18.9484	17.662	20.3229
36734	antibody23 positivity	CIS	J06000215	Region_Name	South_West_England	Local authority district(s)	Cornwall; Isles of Scilly	2022-02-28	2022-03-06	98.5151	97.7937	99.0337
36735	swab positivity	CIS	J06000215	Region_Name	South_West_England	Local authority district(s)	Cornwall; Isles of Scilly	2021-03-29	2021-04-04	0.147847	0.0789854	0.278058
36736	antibody447 positivity	CIS	J06000215	Region_Name	South_West_England	Local authority district(s)	Cornwall; Isles of Scilly	2022-03-14	2022-03-20	74.8949	73.5192	76.2342
36737	antibody23 positivity	CIS	J06000215	Region_Name	South_West_England	Local authority district(s)	Cornwall; Isles of Scilly	2020-12-14	2020-12-20	5.43218	3.95875	7.5025
36738	antibody100 positivity	CIS	J06000215	Region_Name	South_West_England	Local authority district(s)	Cornwall; Isles of Scilly	2021-12-20	2021-12-26	86.2815	85.241	87.2874
36739	swab positivity	CIS	J06000215	Region_Name	South_West_England	Local authority district(s)	Cornwall; Isles of Scilly	2022-01-03	2022-01-09	3.48348	2.90482	4.1766
36740	antibody447 positivity	CIS	J06000215	Region_Name	South_West_England	Local authority district(s)	Cornwall; Isles of Scilly	2021-01-25	2021-01-31	0.158215	0.0828856	0.302446
36741	antibody23 positivity	CIS	J06000215	Region_Name	South_West_England	Local authority district(s)	Cornwall; Isles of Scilly	2021-04-26	2021-05-02	64.0436	62.7992	65.2575
36742	antibody100 positivity	CIS	J06000215	Region_Name	South_West_England	Local authority district(s)	Cornwall; Isles of Scilly	2021-03-22	2021-03-28	17.8518	16.3018	19.449
36743	swab positivity	CIS	J06000215	Region_Name	South_West_England	Local authority district(s)	Cornwall; Isles of Scilly	2022-03-07	2022-03-13	5.81056	5.07656	6.63545
36744	swab positivity	CIS	J06000215	Region_Name	South_West_England	Local authority district(s)	Cornwall; Isles of Scilly	2022-02-21	2022-02-27	3.59202	3.07842	4.18697
36745	swab positivity	CIS	J06000215	Region_Name	South_West_England	Local authority district(s)	Cornwall; Isles of Scilly	2021-11-22	2021-11-28	1.49033	1.17587	1.89227
36746	antibody100 positivity	CIS	J06000215	Region_Name	South_West_England	Local authority district(s)	Cornwall; Isles of Scilly	2021-12-13	2021-12-19	83.1925	82.0636	84.2659
36747	antibody100 positivity	CIS	J06000215	Region_Name	South_West_England	Local authority district(s)	Cornwall; Isles of Scilly	2021-04-26	2021-05-02	34.0632	32.516	35.5858
36748	antibody447 positivity	CIS	J06000215	Region_Name	South_West_England	Local authority district(s)	Cornwall; Isles of Scilly	2021-06-14	2021-06-20	15.0529	13.9337	16.2115
36749	antibody100 positivity	CIS	J06000215	Region_Name	South_West_England	Local authority district(s)	Cornwall; Isles of Scilly	2021-10-25	2021-10-31	57.1166	55.4537	58.7172
36750	antibody100 positivity	CIS	J06000215	Region_Name	South_West_England	Local authority district(s)	Cornwall; Isles of Scilly	2022-01-31	2022-02-06	89.5746	88.6651	90.4606
36751	antibody23 positivity	CIS	J06000215	Region_Name	South_West_England	Local authority district(s)	Cornwall; Isles of Scilly	2022-01-31	2022-02-06	96.7991	95.9385	97.571
36752	swab positivity	CIS	J06000215	Region_Name	South_West_England	Local authority district(s)	Cornwall; Isles of Scilly	2021-12-20	2021-12-26	2.4187	1.97223	2.97682
36753	antibody447 positivity	CIS	J06000215	Region_Name	South_West_England	Local authority district(s)	Cornwall; Isles of Scilly	2022-04-04	2022-04-10	73.213	71.4227	74.9106
36754	antibody100 positivity	CIS	J06000215	Region_Name	South_West_England	Local authority district(s)	Cornwall; Isles of Scilly	2022-03-28	2022-04-03	93.7959	92.7306	94.8391
36755	swab positivity	CIS	J06000215	Region_Name	South_West_England	Local authority district(s)	Cornwall; Isles of Scilly	2022-02-28	2022-03-06	4.32206	3.73447	4.99339
36756	swab positivity	CIS	J06000215	Region_Name	South_West_England	Local authority district(s)	Cornwall; Isles of Scilly	2021-08-23	2021-08-29	1.10554	0.811766	1.49643
36757	antibody447 positivity	CIS	J06000215	Region_Name	South_West_England	Local authority district(s)	Cornwall; Isles of Scilly	2021-04-05	2021-04-11	8.11962	7.05847	9.2934
36758	swab positivity	CIS	J06000215	Region_Name	South_West_England	Local authority district(s)	Cornwall; Isles of Scilly	2021-09-20	2021-09-26	1.27147	0.976372	1.64508
36759	antibody23 positivity	CIS	J06000215	Region_Name	South_West_England	Local authority district(s)	Cornwall; Isles of Scilly	2021-10-18	2021-10-24	88.4785	87.5014	89.4595
36760	antibody23 positivity	CIS	J06000215	Region_Name	South_West_England	Local authority district(s)	Cornwall; Isles of Scilly	2022-03-14	2022-03-20	98.2496	97.437	98.8343
36761	antibody447 positivity	CIS	J06000215	Region_Name	South_West_England	Local authority district(s)	Cornwall; Isles of Scilly	2021-08-02	2021-08-08	17.2395	15.9809	18.5936
36762	antibody23 positivity	CIS	J06000215	Region_Name	South_West_England	Local authority district(s)	Cornwall; Isles of Scilly	2021-01-25	2021-01-31	12.6439	10.6768	14.8783
36763	antibody100 positivity	CIS	J06000215	Region_Name	South_West_England	Local authority district(s)	Cornwall; Isles of Scilly	2022-03-14	2022-03-20	94.4571	93.5425	95.3043
36764	antibody23 positivity	CIS	J06000215	Region_Name	South_West_England	Local authority district(s)	Cornwall; Isles of Scilly	2021-12-27	2022-01-02	93.9502	93.2113	94.7091
36765	antibody447 positivity	CIS	J06000215	Region_Name	South_West_England	Local authority district(s)	Cornwall; Isles of Scilly	2021-05-03	2021-05-09	15.1627	13.8636	16.4758
36766	antibody447 positivity	CIS	J06000215	Region_Name	South_West_England	Local authority district(s)	Cornwall; Isles of Scilly	2021-08-23	2021-08-29	13.6795	12.6453	14.8027
36767	swab positivity	CIS	J06000215	Region_Name	South_West_England	Local authority district(s)	Cornwall; Isles of Scilly	2021-04-19	2021-04-25	0.0378928	0.0179582	0.0781524
36768	antibody23 positivity	CIS	J06000215	Region_Name	South_West_England	Local authority district(s)	Cornwall; Isles of Scilly	2022-04-11	2022-04-17	98.5501	97.6316	99.146
36769	antibody23 positivity	CIS	J06000215	Region_Name	South_West_England	Local authority district(s)	Cornwall; Isles of Scilly	2021-06-14	2021-06-20	80.9476	80.0805	81.773
36770	antibody23 positivity	CIS	J06000215	Region_Name	South_West_England	Local authority district(s)	Cornwall; Isles of Scilly	2021-12-13	2021-12-19	93.6327	92.8979	94.3785
36771	antibody23 positivity	CIS	J06000215	Region_Name	South_West_England	Local authority district(s)	Cornwall; Isles of Scilly	2020-12-21	2020-12-27	5.86431	4.35464	7.94482
36772	swab positivity	CIS	J06000215	Region_Name	South_West_England	Local authority district(s)	Cornwall; Isles of Scilly	2021-06-07	2021-06-13	0.0852581	0.0446461	0.161093
36773	swab positivity	CIS	J06000215	Region_Name	South_West_England	Local authority district(s)	Cornwall; Isles of Scilly	2021-05-03	2021-05-09	0.030946	0.0143338	0.064212
36774	antibody23 positivity	CIS	J06000215	Region_Name	South_West_England	Local authority district(s)	Cornwall; Isles of Scilly	2021-03-29	2021-04-04	51.668	49.8345	53.4739
36775	antibody447 positivity	CIS	J06000215	Region_Name	South_West_England	Local authority district(s)	Cornwall; Isles of Scilly	2022-01-31	2022-02-06	52.9529	51.3415	54.5792
36776	antibody447 positivity	CIS	J06000215	Region_Name	South_West_England	Local authority district(s)	Cornwall; Isles of Scilly	2021-03-29	2021-04-04	7.57065	6.47421	8.84383
36777	swab positivity	CIS	J06000215	Region_Name	South_West_England	Local authority district(s)	Cornwall; Isles of Scilly	2021-08-16	2021-08-22	1.06939	0.777005	1.46173
36778	swab positivity	CIS	J06000215	Region_Name	South_West_England	Local authority district(s)	Cornwall; Isles of Scilly	2021-03-08	2021-03-14	0.162476	0.0979968	0.271833
36779	swab positivity	CIS	J06000215	Region_Name	South_West_England	Local authority district(s)	Cornwall; Isles of Scilly	2022-05-02	2022-05-08	2.93238	2.02301	4.19545
36780	antibody100 positivity	CIS	J06000215	Region_Name	South_West_England	Local authority district(s)	Cornwall; Isles of Scilly	2022-04-11	2022-04-17	94.5019	93.3444	95.6156
36781	swab positivity	CIS	J06000215	Region_Name	South_West_England	Local authority district(s)	Cornwall; Isles of Scilly	2021-01-04	2021-01-10	0.794633	0.572485	1.10048
36782	antibody100 positivity	CIS	J06000215	Region_Name	South_West_England	Local authority district(s)	Cornwall; Isles of Scilly	2021-01-18	2021-01-24	5.83414	4.52997	7.40619
36783	swab positivity	CIS	J06000215	Region_Name	South_West_England	Local authority district(s)	Cornwall; Isles of Scilly	2021-03-22	2021-03-28	0.12766	0.0706963	0.230032
36784	antibody447 positivity	CIS	J06000215	Region_Name	South_West_England	Local authority district(s)	Cornwall; Isles of Scilly	2021-03-08	2021-03-14	4.61545	3.65512	5.79021
36785	antibody100 positivity	CIS	J06000215	Region_Name	South_West_England	Local authority district(s)	Cornwall; Isles of Scilly	2020-12-14	2020-12-20	3.59102	2.41173	5.30724
36786	swab positivity	CIS	J06000215	Region_Name	South_West_England	Local authority district(s)	Cornwall; Isles of Scilly	2021-12-27	2022-01-02	3.47296	2.8696	4.20667
36787	antibody100 positivity	CIS	J06000215	Region_Name	South_West_England	Local authority district(s)	Cornwall; Isles of Scilly	2022-02-28	2022-03-06	93.8816	93.0288	94.7345
36788	antibody100 positivity	CIS	J06000215	Region_Name	South_West_England	Local authority district(s)	Cornwall; Isles of Scilly	2021-01-25	2021-01-31	7.51323	6.07531	9.26722
36789	antibody100 positivity	CIS	J06000215	Region_Name	South_West_England	Local authority district(s)	Cornwall; Isles of Scilly	2021-05-03	2021-05-09	39.0307	37.5811	40.4675
36790	antibody447 positivity	CIS	J06000215	Region_Name	South_West_England	Local authority district(s)	Cornwall; Isles of Scilly	2021-11-01	2021-11-07	24.5368	23.0591	25.9568
36791	antibody447 positivity	CIS	J06000215	Region_Name	South_West_England	Local authority district(s)	Cornwall; Isles of Scilly	2022-02-14	2022-02-20	58.259	56.6373	59.952
36792	antibody100 positivity	CIS	J06000215	Region_Name	South_West_England	Local authority district(s)	Cornwall; Isles of Scilly	2021-12-27	2022-01-02	89.2347	88.5303	89.9687
36793	antibody23 positivity	CIS	J06000215	Region_Name	South_West_England	Local authority district(s)	Cornwall; Isles of Scilly	2021-02-01	2021-02-07	14.504	12.5378	16.7175
36794	antibody100 positivity	CIS	J06000215	Region_Name	South_West_England	Local authority district(s)	Cornwall; Isles of Scilly	2021-05-10	2021-05-16	40.7414	39.3334	42.1932
36795	antibody447 positivity	CIS	J06000215	Region_Name	South_West_England	Local authority district(s)	Cornwall; Isles of Scilly	2021-12-13	2021-12-19	50.2378	48.6389	51.844
36796	antibody23 positivity	CIS	J06000215	Region_Name	South_West_England	Local authority district(s)	Cornwall; Isles of Scilly	2021-12-20	2021-12-26	94.2991	93.4228	95.1546
36797	antibody100 positivity	CIS	J06000215	Region_Name	South_West_England	Local authority district(s)	Cornwall; Isles of Scilly	2021-06-14	2021-06-20	57.517	56.1812	58.91
36798	antibody447 positivity	CIS	J06000215	Region_Name	South_West_England	Local authority district(s)	Cornwall; Isles of Scilly	2021-04-12	2021-04-18	9.73842	8.60339	10.9686
36799	antibody23 positivity	CIS	J06000215	Region_Name	South_West_England	Local authority district(s)	Cornwall; Isles of Scilly	2021-06-07	2021-06-13	77.6505	76.7733	78.5173
36800	antibody447 positivity	CIS	J06000215	Region_Name	South_West_England	Local authority district(s)	Cornwall; Isles of Scilly	2021-12-27	2022-01-02	64.1563	62.6544	65.7207
36801	antibody23 positivity	CIS	J06000215	Region_Name	South_West_England	Local authority district(s)	Cornwall; Isles of Scilly	2021-05-24	2021-05-30	73.1171	71.9817	74.2155
36802	antibody23 positivity	CIS	J06000215	Region_Name	South_West_England	Local authority district(s)	Cornwall; Isles of Scilly	2021-10-11	2021-10-17	88.4603	87.5169	89.3688
36803	antibody447 positivity	CIS	J06000215	Region_Name	South_West_England	Local authority district(s)	Cornwall; Isles of Scilly	2021-12-06	2021-12-12	45.7673	44.0741	47.4325
36804	antibody447 positivity	CIS	J06000215	Region_Name	South_West_England	Local authority district(s)	Cornwall; Isles of Scilly	2021-02-15	2021-02-21	0.780474	0.530215	1.12286
36805	antibody100 positivity	CIS	J06000215	Region_Name	South_West_England	Local authority district(s)	Cornwall; Isles of Scilly	2021-11-08	2021-11-14	61.4798	59.8792	63.007
36806	antibody447 positivity	CIS	J06000215	Region_Name	South_West_England	Local authority district(s)	Cornwall; Isles of Scilly	2021-10-11	2021-10-17	17.5904	16.3793	18.7849
36807	antibody100 positivity	CIS	J06000215	Region_Name	South_West_England	Local authority district(s)	Cornwall; Isles of Scilly	2021-06-07	2021-06-13	53.1936	51.8347	54.568
36808	swab positivity	CIS	J06000215	Region_Name	South_West_England	Local authority district(s)	Cornwall; Isles of Scilly	2021-07-12	2021-07-18	0.727093	0.473628	1.10249
36809	swab positivity	CIS	J06000215	Region_Name	South_West_England	Local authority district(s)	Cornwall; Isles of Scilly	2020-12-28	2021-01-03	0.732484	0.498668	1.07225
36810	antibody23 positivity	CIS	J06000215	Region_Name	South_West_England	Local authority district(s)	Cornwall; Isles of Scilly	2021-11-22	2021-11-28	90.6069	89.7317	91.4637
36811	antibody100 positivity	CIS	J06000215	Region_Name	South_West_England	Local authority district(s)	Cornwall; Isles of Scilly	2022-04-04	2022-04-10	94.6144	93.5284	95.5942
36812	swab positivity	CIS	J06000215	Region_Name	South_West_England	Local authority district(s)	Cornwall; Isles of Scilly	2021-10-18	2021-10-24	2.32272	1.85993	2.90677
36813	swab positivity	CIS	J06000215	Region_Name	South_West_England	Local authority district(s)	Cornwall; Isles of Scilly	2021-12-13	2021-12-19	1.90448	1.53195	2.37694
36814	antibody100 positivity	CIS	J06000215	Region_Name	South_West_England	Local authority district(s)	Cornwall; Isles of Scilly	2021-04-12	2021-04-18	25.3507	23.7864	26.9628
36815	antibody447 positivity	CIS	J06000215	Region_Name	South_West_England	Local authority district(s)	Cornwall; Isles of Scilly	2021-04-26	2021-05-02	12.8015	11.5891	14.0555
36816	antibody100 positivity	CIS	J06000215	Region_Name	South_West_England	Local authority district(s)	Cornwall; Isles of Scilly	2021-08-23	2021-08-29	56.4105	54.8875	57.9186
36817	antibody447 positivity	CIS	J06000215	Region_Name	South_West_England	Local authority district(s)	Cornwall; Isles of Scilly	2021-07-26	2021-08-01	16.0449	14.8807	17.3157
36818	antibody447 positivity	CIS	J06000215	Region_Name	South_West_England	Local authority district(s)	Cornwall; Isles of Scilly	2022-01-17	2022-01-23	58.5354	56.9823	60.0596
36819	antibody23 positivity	CIS	J06000215	Region_Name	South_West_England	Local authority district(s)	Cornwall; Isles of Scilly	2022-04-04	2022-04-10	98.5618	97.7208	99.1314
36820	antibody100 positivity	CIS	J06000215	Region_Name	South_West_England	Local authority district(s)	Cornwall; Isles of Scilly	2021-09-20	2021-09-26	52.025	50.4221	53.572
36821	antibody447 positivity	CIS	J06000215	Region_Name	South_West_England	Local authority district(s)	Cornwall; Isles of Scilly	2021-01-11	2021-01-17	0.0726745	0.03384	0.159329
36822	swab positivity	CIS	J06000215	Region_Name	South_West_England	Local authority district(s)	Cornwall; Isles of Scilly	2021-06-21	2021-06-27	0.219748	0.127393	0.378552
36823	antibody23 positivity	CIS	J06000215	Region_Name	South_West_England	Local authority district(s)	Cornwall; Isles of Scilly	2021-05-31	2021-06-06	74.8179	73.7816	75.8619
36824	swab positivity	CIS	J06000215	Region_Name	South_West_England	Local authority district(s)	Cornwall; Isles of Scilly	2021-01-18	2021-01-24	0.977315	0.730502	1.31251
36825	antibody447 positivity	CIS	J06000215	Region_Name	South_West_England	Local authority district(s)	Cornwall; Isles of Scilly	2021-08-16	2021-08-22	14.6939	13.5991	15.8937
36826	antibody23 positivity	CIS	J06000215	Region_Name	South_West_England	Local authority district(s)	Cornwall; Isles of Scilly	2022-05-02	2022-05-08	99.5584	98.8601	99.8315
36827	swab positivity	CIS	J06000215	Region_Name	South_West_England	Local authority district(s)	Cornwall; Isles of Scilly	2021-11-01	2021-11-07	1.75806	1.39304	2.21103
36828	swab positivity	CIS	J06000215	Region_Name	South_West_England	Local authority district(s)	Cornwall; Isles of Scilly	2021-11-08	2021-11-14	1.48426	1.16836	1.85817
36829	swab positivity	CIS	J06000215	Region_Name	South_West_England	Local authority district(s)	Cornwall; Isles of Scilly	2020-12-14	2020-12-20	0.272247	0.150987	0.487567
36830	swab positivity	CIS	J06000215	Region_Name	South_West_England	Local authority district(s)	Cornwall; Isles of Scilly	2020-12-21	2020-12-27	0.528864	0.328942	0.850951
36831	swab positivity	CIS	J06000215	Region_Name	South_West_England	Local authority district(s)	Cornwall; Isles of Scilly	2022-04-04	2022-04-10	7.76663	6.76512	8.90846
36832	antibody23 positivity	CIS	J06000215	Region_Name	South_West_England	Local authority district(s)	Cornwall; Isles of Scilly	2022-01-24	2022-01-30	96.6158	95.6716	97.3774
36833	antibody23 positivity	CIS	J06000215	Region_Name	South_West_England	Local authority district(s)	Cornwall; Isles of Scilly	2021-06-21	2021-06-27	83.5677	82.7497	84.3655
36834	antibody23 positivity	CIS	J06000215	Region_Name	South_West_England	Local authority district(s)	Cornwall; Isles of Scilly	2022-03-28	2022-04-03	98.756	98.0443	99.2273
36835	antibody23 positivity	CIS	J06000215	Region_Name	South_West_England	Local authority district(s)	Cornwall; Isles of Scilly	2022-04-18	2022-04-24	98.3969	97.4254	99.0513
36836	antibody100 positivity	CIS	J06000215	Region_Name	South_West_England	Local authority district(s)	Cornwall; Isles of Scilly	2021-02-22	2021-02-28	13.7272	11.9704	15.5707
36837	antibody100 positivity	CIS	J06000215	Region_Name	South_West_England	Local authority district(s)	Cornwall; Isles of Scilly	2021-03-29	2021-04-04	22.3017	20.6583	23.9969
36838	antibody23 positivity	CIS	J06000215	Region_Name	South_West_England	Local authority district(s)	Cornwall; Isles of Scilly	2022-01-03	2022-01-09	94.4805	93.8036	95.1607
36839	antibody447 positivity	CIS	J06000215	Region_Name	South_West_England	Local authority district(s)	Cornwall; Isles of Scilly	2021-09-20	2021-09-26	18.7669	17.5311	20.0634
36840	antibody100 positivity	CIS	J06000215	Region_Name	South_West_England	Local authority district(s)	Cornwall; Isles of Scilly	2021-03-08	2021-03-14	17.6923	15.9269	19.6293
36841	antibody100 positivity	CIS	J06000215	Region_Name	South_West_England	Local authority district(s)	Cornwall; Isles of Scilly	2021-11-01	2021-11-07	59.5372	57.9455	61.0767
36842	antibody23 positivity	CIS	J06000215	Region_Name	South_West_England	Local authority district(s)	Cornwall; Isles of Scilly	2021-09-20	2021-09-26	88.1259	87.1566	89.0597
36843	antibody100 positivity	CIS	J06000215	Region_Name	South_West_England	Local authority district(s)	Cornwall; Isles of Scilly	2021-02-08	2021-02-14	11.3623	9.63998	13.2816
36844	antibody23 positivity	CIS	J06000215	Region_Name	South_West_England	Local authority district(s)	Cornwall; Isles of Scilly	2021-02-22	2021-02-28	32.0568	29.8055	34.4408
36845	swab positivity	CIS	J06000215	Region_Name	South_West_England	Local authority district(s)	Cornwall; Isles of Scilly	2021-01-11	2021-01-17	0.924397	0.688394	1.24384
36846	swab positivity	CIS	J06000215	Region_Name	South_West_England	Local authority district(s)	Cornwall; Isles of Scilly	2021-05-17	2021-05-23	0.038616	0.0187346	0.0806516
36847	swab positivity	CIS	J06000215	Region_Name	South_West_England	Local authority district(s)	Cornwall; Isles of Scilly	2021-06-28	2021-07-04	0.283904	0.173059	0.472917
36848	antibody23 positivity	CIS	J06000215	Region_Name	South_West_England	Local authority district(s)	Cornwall; Isles of Scilly	2021-10-25	2021-10-31	88.7228	87.7464	89.7002
36849	antibody100 positivity	CIS	J06000215	Region_Name	South_West_England	Local authority district(s)	Cornwall; Isles of Scilly	2021-10-18	2021-10-24	55.2817	53.6833	56.8339
36850	antibody447 positivity	CIS	J06000215	Region_Name	South_West_England	Local authority district(s)	Cornwall; Isles of Scilly	2022-04-25	2022-05-01	68.5895	65.6386	71.331
36851	antibody23 positivity	CIS	J06000215	Region_Name	South_West_England	Local authority district(s)	Cornwall; Isles of Scilly	2022-01-17	2022-01-23	96.5652	95.6969	97.3085
36852	antibody23 positivity	CIS	J06000215	Region_Name	South_West_England	Local authority district(s)	Cornwall; Isles of Scilly	2021-04-05	2021-04-11	57.3063	55.5961	58.968
36853	antibody447 positivity	CIS	J06000215	Region_Name	South_West_England	Local authority district(s)	Cornwall; Isles of Scilly	2021-02-08	2021-02-14	0.504808	0.321209	0.788174
36854	antibody447 positivity	CIS	J06000215	Region_Name	South_West_England	Local authority district(s)	Cornwall; Isles of Scilly	2021-06-07	2021-06-13	18.238	16.9184	19.5573
36855	antibody100 positivity	CIS	J06000215	Region_Name	South_West_England	Local authority district(s)	Cornwall; Isles of Scilly	2022-03-21	2022-03-27	93.3925	92.4002	94.3934
36856	antibody100 positivity	CIS	J06000215	Region_Name	South_West_England	Local authority district(s)	Cornwall; Isles of Scilly	2021-08-16	2021-08-22	55.5421	54.0374	57.0618
36857	antibody100 positivity	CIS	J06000215	Region_Name	South_West_England	Local authority district(s)	Cornwall; Isles of Scilly	2021-10-11	2021-10-17	56.403	54.7764	57.9248
36858	swab positivity	CIS	J06000215	Region_Name	South_West_England	Local authority district(s)	Cornwall; Isles of Scilly	2021-04-05	2021-04-11	0.0800228	0.0408235	0.156959
36859	antibody100 positivity	CIS	J06000215	Region_Name	South_West_England	Local authority district(s)	Cornwall; Isles of Scilly	2021-11-22	2021-11-28	69.4617	68.0188	70.865
36860	antibody447 positivity	CIS	J06000215	Region_Name	South_West_England	Local authority district(s)	Cornwall; Isles of Scilly	2020-12-21	2020-12-27	0.0613423	0.0231883	0.165041
36861	antibody447 positivity	CIS	J06000215	Region_Name	South_West_England	Local authority district(s)	Cornwall; Isles of Scilly	2021-02-01	2021-02-07	0.661164	0.420865	1.03982
36862	swab positivity	CIS	J06000215	Region_Name	South_West_England	Local authority district(s)	Cornwall; Isles of Scilly	2021-06-14	2021-06-20	0.0925424	0.0505115	0.168034
36863	antibody100 positivity	CIS	J06000215	Region_Name	South_West_England	Local authority district(s)	Cornwall; Isles of Scilly	2021-05-31	2021-06-06	50.1881	48.7049	51.5826
36864	antibody23 positivity	CIS	J06000215	Region_Name	South_West_England	Local authority district(s)	Cornwall; Isles of Scilly	2021-04-19	2021-04-25	58.4983	57.0642	59.9116
36865	swab positivity	CIS	J06000215	Region_Name	South_West_England	Local authority district(s)	Cornwall; Isles of Scilly	2021-07-05	2021-07-11	0.51478	0.326079	0.808184
36866	antibody447 positivity	CIS	J06000215	Region_Name	South_West_England	Local authority district(s)	Cornwall; Isles of Scilly	2022-03-28	2022-04-03	72.2693	70.587	73.8464
36867	antibody447 positivity	CIS	J06000215	Region_Name	South_West_England	Local authority district(s)	Cornwall; Isles of Scilly	2022-04-11	2022-04-17	73.8209	71.8766	75.6512
36868	antibody447 positivity	CIS	J06000215	Region_Name	South_West_England	Local authority district(s)	Cornwall; Isles of Scilly	2021-08-09	2021-08-15	14.6193	13.5239	15.8335
36869	swab positivity	CIS	J06000215	Region_Name	South_West_England	Local authority district(s)	Cornwall; Isles of Scilly	2021-10-11	2021-10-17	2.04552	1.62549	2.57367
36870	antibody447 positivity	CIS	J06000215	Region_Name	South_West_England	Local authority district(s)	Cornwall; Isles of Scilly	2022-05-02	2022-05-08	68.1355	64.6437	71.472
36871	antibody100 positivity	CIS	J06000215	Region_Name	South_West_England	Local authority district(s)	Cornwall; Isles of Scilly	2021-04-19	2021-04-25	26.0808	24.6436	27.5624
36872	antibody100 positivity	CIS	J06000215	Region_Name	South_West_England	Local authority district(s)	Cornwall; Isles of Scilly	2021-07-12	2021-07-18	60.2626	58.8818	61.6723
36873	antibody23 positivity	CIS	J06000215	Region_Name	South_West_England	Local authority district(s)	Cornwall; Isles of Scilly	2022-01-10	2022-01-16	94.781	94.0713	95.502
36874	swab positivity	CIS	J06000215	Region_Name	South_West_England	Local authority district(s)	Cornwall; Isles of Scilly	2022-01-17	2022-01-23	3.12181	2.64041	3.7007
36875	antibody100 positivity	CIS	J06000215	Region_Name	South_West_England	Local authority district(s)	Cornwall; Isles of Scilly	2021-08-30	2021-09-05	57.2426	55.7278	58.7456
36876	antibody447 positivity	CIS	J06000215	Region_Name	South_West_England	Local authority district(s)	Cornwall; Isles of Scilly	2021-01-18	2021-01-24	0.115809	0.0583165	0.235622
36877	swab positivity	CIS	J06000215	Region_Name	South_West_England	Local authority district(s)	Cornwall; Isles of Scilly	2021-11-15	2021-11-21	1.61142	1.27079	2.03624
36878	antibody100 positivity	CIS	J06000215	Region_Name	South_West_England	Local authority district(s)	Cornwall; Isles of Scilly	2022-02-21	2022-02-27	90.8942	89.8947	91.8797
36879	antibody100 positivity	CIS	J06000215	Region_Name	South_West_England	Local authority district(s)	Cornwall; Isles of Scilly	2022-01-03	2022-01-09	90.4985	89.8821	91.1301
36880	swab positivity	CIS	J06000215	Region_Name	South_West_England	Local authority district(s)	Cornwall; Isles of Scilly	2022-01-24	2022-01-30	3.64247	3.09652	4.29825
36881	antibody447 positivity	CIS	J06000215	Region_Name	South_West_England	Local authority district(s)	Cornwall; Isles of Scilly	2021-11-08	2021-11-14	29.4043	27.858	30.9152
36882	antibody100 positivity	CIS	J06000215	Region_Name	South_West_England	Local authority district(s)	Cornwall; Isles of Scilly	2021-05-24	2021-05-30	46.8405	45.3468	48.2961
36883	antibody23 positivity	CIS	J06000215	Region_Name	South_West_England	Local authority district(s)	Cornwall; Isles of Scilly	2021-03-08	2021-03-14	43.4819	41.4013	45.5723
36884	antibody23 positivity	CIS	J06000215	Region_Name	South_West_England	Local authority district(s)	Cornwall; Isles of Scilly	2021-11-08	2021-11-14	89.0773	88.0936	90.0383
36885	antibody447 positivity	CIS	J06000215	Region_Name	South_West_England	Local authority district(s)	Cornwall; Isles of Scilly	2021-08-30	2021-09-05	11.0726	10.1867	12.049
36886	antibody447 positivity	CIS	J06000215	Region_Name	South_West_England	Local authority district(s)	Cornwall; Isles of Scilly	2021-01-04	2021-01-10	0.0723776	0.0321419	0.163257
36887	antibody23 positivity	CIS	J06000215	Region_Name	South_West_England	Local authority district(s)	Cornwall; Isles of Scilly	2021-01-18	2021-01-24	10.7981	8.96441	12.9655
36888	antibody100 positivity	CIS	J06000215	Region_Name	South_West_England	Local authority district(s)	Cornwall; Isles of Scilly	2021-03-01	2021-03-07	16.9259	15.0944	18.8862
36889	antibody100 positivity	CIS	J06000215	Region_Name	South_West_England	Local authority district(s)	Cornwall; Isles of Scilly	2021-08-09	2021-08-15	55.9437	54.4434	57.4319
36890	antibody100 positivity	CIS	J06000215	Region_Name	South_West_England	Local authority district(s)	Cornwall; Isles of Scilly	2021-02-15	2021-02-21	14.0516	12.1415	16.1133
36891	antibody447 positivity	CIS	J06000215	Region_Name	South_West_England	Local authority district(s)	Cornwall; Isles of Scilly	2022-01-10	2022-01-16	63.3278	61.8105	64.8657
36892	antibody447 positivity	CIS	J06000215	Region_Name	South_West_England	Local authority district(s)	Cornwall; Isles of Scilly	2021-03-01	2021-03-07	3.75523	2.89584	4.85207
36893	antibody447 positivity	CIS	J06000215	Region_Name	South_West_England	Local authority district(s)	Cornwall; Isles of Scilly	2021-07-12	2021-07-18	20.253	18.8598	21.7197
36894	antibody23 positivity	CIS	J06000215	Region_Name	South_West_England	Local authority district(s)	Cornwall; Isles of Scilly	2021-07-12	2021-07-18	86.0507	85.3443	86.7607
36895	swab positivity	CIS	J06000215	Region_Name	South_West_England	Local authority district(s)	Cornwall; Isles of Scilly	2021-08-30	2021-09-05	1.15759	0.863176	1.54789
36896	antibody23 positivity	CIS	J06000215	Region_Name	South_West_England	Local authority district(s)	Cornwall; Isles of Scilly	2021-04-12	2021-04-18	59.1542	57.7474	60.5243
36897	swab positivity	CIS	J06000215	Region_Name	South_West_England	Local authority district(s)	Cornwall; Isles of Scilly	2021-09-13	2021-09-19	1.11297	0.840413	1.45472
36898	antibody100 positivity	CIS	J06000215	Region_Name	South_West_England	Local authority district(s)	Cornwall; Isles of Scilly	2021-01-11	2021-01-17	5.45943	4.19278	7.02835
36899	antibody23 positivity	CIS	J06000215	Region_Name	South_West_England	Local authority district(s)	Cornwall; Isles of Scilly	2021-06-28	2021-07-04	84.3063	83.5008	85.1278
36900	swab positivity	CIS	J06000215	Region_Name	South_West_England	Local authority district(s)	Cornwall; Isles of Scilly	2021-11-29	2021-12-05	1.44974	1.13882	1.83828
36901	antibody100 positivity	CIS	J06000215	Region_Name	South_West_England	Local authority district(s)	Cornwall; Isles of Scilly	2021-11-29	2021-12-05	72.6452	71.2141	74.0719
36902	swab positivity	CIS	J06000215	Region_Name	South_West_England	Local authority district(s)	Cornwall; Isles of Scilly	2022-01-10	2022-01-16	2.98755	2.49694	3.56305
36903	antibody23 positivity	CIS	J06000215	Region_Name	South_West_England	Local authority district(s)	Cornwall; Isles of Scilly	2020-12-28	2021-01-03	6.34791	4.87553	8.28658
36904	antibody23 positivity	CIS	J06000215	Region_Name	South_West_England	Local authority district(s)	Cornwall; Isles of Scilly	2022-02-07	2022-02-13	96.8012	95.8589	97.5714
36905	swab positivity	CIS	J06000215	Region_Name	South_West_England	Local authority district(s)	Cornwall; Isles of Scilly	2022-04-25	2022-05-01	3.215	2.47801	4.17766
36906	antibody447 positivity	CIS	J06000215	Region_Name	South_West_England	Local authority district(s)	Cornwall; Isles of Scilly	2021-02-22	2021-02-28	3.41234	2.53837	4.53673
36907	swab positivity	CIS	J06000215	Region_Name	South_West_England	Local authority district(s)	Cornwall; Isles of Scilly	2021-02-22	2021-02-28	0.26428	0.174764	0.405284
36908	antibody447 positivity	CIS	J06000215	Region_Name	South_West_England	Local authority district(s)	Cornwall; Isles of Scilly	2021-10-25	2021-10-31	22.782	21.3791	24.1823
36909	antibody100 positivity	CIS	J06000215	Region_Name	South_West_England	Local authority district(s)	Cornwall; Isles of Scilly	2022-05-02	2022-05-08	95.3508	93.594	96.7787
36910	antibody447 positivity	CIS	J06000215	Region_Name	South_West_England	Local authority district(s)	Cornwall; Isles of Scilly	2020-12-14	2020-12-20	0.0609681	0.0220934	0.165582
36911	antibody100 positivity	CIS	J06000215	Region_Name	South_West_England	Local authority district(s)	Cornwall; Isles of Scilly	2021-10-04	2021-10-10	50.7812	49.2144	52.3507
36912	antibody100 positivity	CIS	J06000215	Region_Name	South_West_England	Local authority district(s)	Cornwall; Isles of Scilly	2021-11-15	2021-11-21	66.6773	65.1513	68.1594
36913	swab positivity	CIS	J06000215	Region_Name	South_West_England	Local authority district(s)	Cornwall; Isles of Scilly	2021-08-09	2021-08-15	0.923196	0.661416	1.27151
36914	antibody447 positivity	CIS	J06000215	Region_Name	South_West_England	Local authority district(s)	Cornwall; Isles of Scilly	2021-10-04	2021-10-10	17.0464	15.8392	18.2241
36915	swab positivity	CIS	J06000215	Region_Name	South_West_England	Local authority district(s)	Cornwall; Isles of Scilly	2021-12-06	2021-12-12	1.37014	1.09336	1.73693
36916	antibody23 positivity	CIS	J06000215	Region_Name	South_West_England	Local authority district(s)	Cornwall; Isles of Scilly	2021-09-27	2021-10-03	86.993	85.9658	88.0216
36917	antibody447 positivity	CIS	J06000215	Region_Name	South_West_England	Local authority district(s)	Cornwall; Isles of Scilly	2022-01-24	2022-01-30	58.3994	56.8497	59.9646
36918	swab positivity	CIS	J06000215	Region_Name	South_West_England	Local authority district(s)	Cornwall; Isles of Scilly	2022-02-07	2022-02-13	3.81355	3.25051	4.4766
36919	antibody23 positivity	CIS	J06000215	Region_Name	South_West_England	Local authority district(s)	Cornwall; Isles of Scilly	2020-12-07	2020-12-13	4.92198	3.50043	6.96493
36920	swab positivity	CIS	J06000215	Region_Name	South_West_England	Local authority district(s)	Cornwall; Isles of Scilly	2021-03-15	2021-03-21	0.158423	0.0920997	0.278244
36921	antibody100 positivity	CIS	J06000215	Region_Name	South_West_England	Local authority district(s)	Cornwall; Isles of Scilly	2021-06-21	2021-06-27	59.9475	58.5488	61.3191
36922	antibody100 positivity	CIS	J06000215	Region_Name	South_West_England	Local authority district(s)	Cornwall; Isles of Scilly	2022-01-10	2022-01-16	91.0703	90.382	91.7277
36923	antibody23 positivity	CIS	J06000215	Region_Name	South_West_England	Local authority district(s)	Cornwall; Isles of Scilly	2021-01-11	2021-01-17	8.95169	7.26338	10.9956
36924	antibody23 positivity	CIS	J06000215	Region_Name	South_West_England	Local authority district(s)	Cornwall; Isles of Scilly	2021-08-09	2021-08-15	87.4776	86.7539	88.1847
36925	antibody23 positivity	CIS	J06000215	Region_Name	South_West_England	Local authority district(s)	Cornwall; Isles of Scilly	2021-08-30	2021-09-05	87.5929	86.6906	88.4619
36926	antibody100 positivity	CIS	J06000215	Region_Name	South_West_England	Local authority district(s)	Cornwall; Isles of Scilly	2021-09-06	2021-09-12	57.4496	55.9096	59.0022
36927	antibody447 positivity	CIS	J06000215	Region_Name	South_West_England	Local authority district(s)	Cornwall; Isles of Scilly	2022-04-18	2022-04-24	72.0476	69.7658	74.2347
36928	antibody100 positivity	CIS	J06000215	Region_Name	South_West_England	Local authority district(s)	Cornwall; Isles of Scilly	2022-01-24	2022-01-30	90.0307	89.1273	90.9658
36929	antibody100 positivity	CIS	J06000215	Region_Name	South_West_England	Local authority district(s)	Cornwall; Isles of Scilly	2022-04-25	2022-05-01	95.1122	93.6473	96.3107
36930	swab positivity	CIS	J06000215	Region_Name	South_West_England	Local authority district(s)	Cornwall; Isles of Scilly	2022-03-28	2022-04-03	8.58554	7.53468	9.74796
36931	antibody23 positivity	CIS	J06000215	Region_Name	South_West_England	Local authority district(s)	Cornwall; Isles of Scilly	2021-05-17	2021-05-23	70.9066	69.799	72.0606
36932	antibody100 positivity	CIS	J06000215	Region_Name	South_West_England	Local authority district(s)	Cornwall; Isles of Scilly	2022-02-07	2022-02-13	90.756	89.7884	91.7023
36933	antibody447 positivity	CIS	J06000215	Region_Name	South_West_England	Local authority district(s)	Cornwall; Isles of Scilly	2022-02-07	2022-02-13	55.2428	53.608	56.8865
36934	antibody23 positivity	CIS	J06000215	Region_Name	South_West_England	Local authority district(s)	Cornwall; Isles of Scilly	2021-01-04	2021-01-10	8.50434	6.84138	10.5168
36935	antibody100 positivity	CIS	J06000215	Region_Name	South_West_England	Local authority district(s)	Cornwall; Isles of Scilly	2020-12-21	2020-12-27	3.36898	2.28888	4.87623
36936	antibody447 positivity	CIS	J06000215	Region_Name	South_West_England	Local authority district(s)	Cornwall; Isles of Scilly	2021-11-22	2021-11-28	40.6342	39.0119	42.2172
36937	antibody23 positivity	CIS	J06000215	Region_Name	South_West_England	Local authority district(s)	Cornwall; Isles of Scilly	2021-08-16	2021-08-22	87.9272	87.1208	88.7444
36938	antibody447 positivity	CIS	J06000215	Region_Name	South_West_England	Local authority district(s)	Cornwall; Isles of Scilly	2021-09-06	2021-09-12	10.7873	9.94222	11.7455
36939	antibody23 positivity	CIS	J06000215	Region_Name	South_West_England	Local authority district(s)	Cornwall; Isles of Scilly	2021-03-01	2021-03-07	38.9794	36.836	41.1647
36940	antibody447 positivity	CIS	J06000215	Region_Name	South_West_England	Local authority district(s)	Cornwall; Isles of Scilly	2021-04-19	2021-04-25	11.6772	10.508	12.9279
36941	antibody23 positivity	CIS	J06000215	Region_Name	South_West_England	Local authority district(s)	Cornwall; Isles of Scilly	2022-04-25	2022-05-01	99.4944	98.8495	99.7786
36942	antibody100 positivity	CIS	J06000215	Region_Name	South_West_England	Local authority district(s)	Cornwall; Isles of Scilly	2021-05-17	2021-05-23	44.686	43.2576	46.1411
36943	antibody100 positivity	CIS	J06000215	Region_Name	South_West_England	Local authority district(s)	Cornwall; Isles of Scilly	2021-02-01	2021-02-07	8.17874	6.7688	9.84174
36944	swab positivity	CIS	J06000215	Region_Name	South_West_England	Local authority district(s)	Cornwall; Isles of Scilly	2021-03-01	2021-03-07	0.216365	0.13717	0.346034
36945	swab positivity	CIS	J06000215	Region_Name	South_West_England	Local authority district(s)	Cornwall; Isles of Scilly	2022-04-11	2022-04-17	6.75903	5.7438	7.89431
36946	swab positivity	CIS	J06000215	Region_Name	South_West_England	Local authority district(s)	Cornwall; Isles of Scilly	2021-05-10	2021-05-16	0.031526	0.014838	0.0667953
36947	antibody447 positivity	CIS	J06000215	Region_Name	South_West_England	Local authority district(s)	Cornwall; Isles of Scilly	2021-05-31	2021-06-06	18.7242	17.3562	20.145
36948	antibody447 positivity	CIS	J06000215	Region_Name	South_West_England	Local authority district(s)	Cornwall; Isles of Scilly	2021-05-24	2021-05-30	16.8021	15.5191	18.1336
36949	swab positivity	CIS	J06000215	Region_Name	South_West_England	Local authority district(s)	Cornwall; Isles of Scilly	2021-02-01	2021-02-07	0.777955	0.567984	1.06945
36950	antibody447 positivity	CIS	J06000215	Region_Name	South_West_England	Local authority district(s)	Cornwall; Isles of Scilly	2022-03-21	2022-03-27	71.8796	70.3493	73.3585
36951	antibody23 positivity	CIS	J06000215	Region_Name	South_West_England	Local authority district(s)	Cornwall; Isles of Scilly	2022-03-21	2022-03-27	97.7702	96.7624	98.5112
36952	swab positivity	CIS	J06000215	Region_Name	South_West_England	Local authority district(s)	Cornwall; Isles of Scilly	2022-04-18	2022-04-24	4.75932	3.91284	5.75662
36953	antibody447 positivity	CIS	J06000215	Region_Name	South_West_England	Local authority district(s)	Cornwall; Isles of Scilly	2021-11-15	2021-11-21	36.0772	34.4692	37.6439
36954	antibody100 positivity	CIS	J06000215	Region_Name	South_West_England	Local authority district(s)	Cornwall; Isles of Scilly	2020-12-07	2020-12-13	3.15691	2.04102	4.78015
36955	antibody100 positivity	CIS	J06000215	Region_Name	South_West_England	Local authority district(s)	Cornwall; Isles of Scilly	2021-09-27	2021-10-03	51.1304	49.5339	52.6713
36956	antibody447 positivity	CIS	J06000215	Region_Name	South_West_England	Local authority district(s)	Cornwall; Isles of Scilly	2021-09-27	2021-10-03	18.1177	16.9214	19.3434
36957	antibody23 positivity	CIS	J06000215	Region_Name	South_West_England	Local authority district(s)	Cornwall; Isles of Scilly	2021-07-05	2021-07-11	86.0221	85.3191	86.7151
36958	antibody447 positivity	CIS	J06000215	Region_Name	South_West_England	Local authority district(s)	Cornwall; Isles of Scilly	2021-05-17	2021-05-23	17.4511	16.1315	18.8346
36959	antibody23 positivity	CIS	J06000215	Region_Name	South_West_England	Local authority district(s)	Cornwall; Isles of Scilly	2021-02-15	2021-02-21	24.1921	21.9343	26.6504
36960	antibody23 positivity	CIS	J06000215	Region_Name	South_West_England	Local authority district(s)	Cornwall; Isles of Scilly	2021-09-06	2021-09-12	88.9665	88.1109	89.8192
36961	antibody100 positivity	CIS	J06000215	Region_Name	South_West_England	Local authority district(s)	Cornwall; Isles of Scilly	2021-01-04	2021-01-10	5.20305	3.90138	6.84634
36962	swab positivity	CIS	J06000215	Region_Name	South_West_England	Local authority district(s)	Cornwall; Isles of Scilly	2022-03-21	2022-03-27	8.73985	7.73753	9.86139
36963	antibody447 positivity	CIS	J06000215	Region_Name	South_West_England	Local authority district(s)	Cornwall; Isles of Scilly	2021-05-10	2021-05-16	17.4691	16.1114	18.8942
36964	antibody100 positivity	CIS	J06000215	Region_Name	South_West_England	Local authority district(s)	Cornwall; Isles of Scilly	2020-12-28	2021-01-03	3.3946	2.3996	4.78553
36965	swab positivity	CIS	J06000215	Region_Name	South_West_England	Local authority district(s)	Cornwall; Isles of Scilly	2021-10-25	2021-10-31	2.22136	1.76924	2.79435
36966	antibody447 positivity	CIS	J06000215	Region_Name	South_West_England	Local authority district(s)	Cornwall; Isles of Scilly	2021-11-29	2021-12-05	34.0211	32.4207	35.5748
36967	swab positivity	CIS	J06000215	Region_Name	South_West_England	Local authority district(s)	Cornwall; Isles of Scilly	2021-09-06	2021-09-12	1.13124	0.84493	1.49736
36968	swab positivity	CIS	J06000215	Region_Name	South_West_England	Local authority district(s)	Cornwall; Isles of Scilly	2021-09-27	2021-10-03	1.57981	1.22778	2.02339
36969	antibody100 positivity	CIS	J06000215	Region_Name	South_West_England	Local authority district(s)	Cornwall; Isles of Scilly	2021-03-15	2021-03-21	17.1449	15.5255	18.9056
36970	antibody23 positivity	CIS	J06000215	Region_Name	South_West_England	Local authority district(s)	Cornwall; Isles of Scilly	2021-11-15	2021-11-21	90.7978	89.9353	91.6415
36971	antibody23 positivity	CIS	J06000215	Region_Name	South_West_England	Local authority district(s)	Cornwall; Isles of Scilly	2021-10-04	2021-10-10	87.306	86.276	88.334
36972	antibody23 positivity	CIS	J06000215	Region_Name	South_West_England	Local authority district(s)	Cornwall; Isles of Scilly	2021-07-19	2021-07-25	86.8349	86.1323	87.5368
36973	antibody23 positivity	CIS	J06000215	Region_Name	South_West_England	Local authority district(s)	Cornwall; Isles of Scilly	2021-03-15	2021-03-21	44.2545	41.9827	46.4118
36974	swab positivity	CIS	J06000215	Region_Name	South_West_England	Local authority district(s)	Cornwall; Isles of Scilly	2021-10-04	2021-10-10	1.75568	1.37833	2.22749
36975	swab positivity	CIS	J06000215	Region_Name	South_West_England	Local authority district(s)	Cornwall; Isles of Scilly	2021-08-02	2021-08-08	0.871565	0.611057	1.22109
36976	antibody447 positivity	CIS	J06000215	Region_Name	South_West_England	Local authority district(s)	Cornwall; Isles of Scilly	2021-07-05	2021-07-11	17.5674	16.3563	18.9216
36977	antibody447 positivity	CIS	J06000215	Region_Name	South_West_England	Local authority district(s)	Cornwall; Isles of Scilly	2020-12-28	2021-01-03	0.0732995	0.0315661	0.175697
36978	antibody23 positivity	CIS	J06000215	Region_Name	South_West_England	Local authority district(s)	Cornwall; Isles of Scilly	2021-12-06	2021-12-12	92.4965	91.7327	93.2813
36979	antibody23 positivity	CIS	J06000215	Region_Name	South_West_England	Local authority district(s)	Cornwall; Isles of Scilly	2021-11-29	2021-12-05	91.0586	90.2222	91.8521
36980	antibody447 positivity	CIS	J06000215	Region_Name	South_West_England	Local authority district(s)	Cornwall; Isles of Scilly	2021-07-19	2021-07-25	18.4764	17.1693	19.8549
36981	swab positivity	CIS	J06000215	Region_Name	South_West_England	Local authority district(s)	Cornwall; Isles of Scilly	2021-05-31	2021-06-06	0.0631058	0.0315982	0.124736
36982	swab positivity	CIS	J06000215	Region_Name	South_West_England	Local authority district(s)	Cornwall; Isles of Scilly	2021-07-19	2021-07-25	0.867156	0.584108	1.26877
36983	antibody100 positivity	CIS	J06000215	Region_Name	South_West_England	Local authority district(s)	Cornwall; Isles of Scilly	2021-07-05	2021-07-11	58.7083	57.2838	60.1181
36984	antibody447 positivity	CIS	J06000215	Region_Name	South_West_England	Local authority district(s)	Cornwall; Isles of Scilly	2021-06-28	2021-07-04	16.6377	15.4585	17.9409
36985	swab positivity	CIS	J06000215	Region_Name	South_West_England	Local authority district(s)	Cornwall; Isles of Scilly	2021-05-24	2021-05-30	0.0568652	0.0284454	0.114114
36986	antibody100 positivity	CIS	J06000215	Region_Name	South_West_England	Local authority district(s)	Cornwall; Isles of Scilly	2021-08-02	2021-08-08	53.4988	51.9776	54.9778
36987	swab positivity	CIS	J06000215	Region_Name	South_West_England	Local authority district(s)	Cornwall; Isles of Scilly	2020-12-07	2020-12-13	0.203639	0.0993394	0.417577
36988	antibody23 positivity	CIS	J06000215	Region_Name	South_West_England	Local authority district(s)	Cornwall; Isles of Scilly	2021-05-10	2021-05-16	68.3284	67.1716	69.4943
36989	antibody447 positivity	CIS	J06000215	Region_Name	South_West_England	Local authority district(s)	Cornwall; Isles of Scilly	2021-09-13	2021-09-19	14.6645	13.5814	15.8289
36990	antibody23 positivity	CIS	J06000215	Region_Name	South_West_England	Local authority district(s)	Cornwall; Isles of Scilly	2021-09-13	2021-09-19	88.983	88.1268	89.7958
36991	antibody100 positivity	CIS	J06000215	Region_Name	South_West_England	Local authority district(s)	Cornwall; Isles of Scilly	2021-09-13	2021-09-19	54.6899	53.1248	56.1949
36992	antibody23 positivity	CIS	J06000215	Region_Name	South_West_England	Local authority district(s)	Cornwall; Isles of Scilly	2021-08-02	2021-08-08	86.8192	86.0462	87.5699
36993	antibody447 positivity	CIS	J06000215	Region_Name	South_West_England	Local authority district(s)	Cornwall; Isles of Scilly	2020-12-07	2020-12-13	0.0399746	0.0121048	0.130391
36994	antibody100 positivity	CIS	J06000215	Region_Name	South_West_England	Local authority district(s)	Cornwall; Isles of Scilly	2021-07-19	2021-07-25	59.0328	57.6407	60.4706
36995	antibody100 positivity	CIS	J06000215	Region_Name	South_West_England	Local authority district(s)	Cornwall; Isles of Scilly	2021-06-28	2021-07-04	58.3599	56.9073	59.7918
36996	antibody100 positivity	CIS	J06000215	Region_Name	South_West_England	Local authority district(s)	Cornwall; Isles of Scilly	2021-12-06	2021-12-12	77.9228	76.6529	79.1915
36997	antibody447 positivity	CIS	J06000215	Region_Name	South_West_England	Local authority district(s)	Cornwall; Isles of Scilly	2021-03-15	2021-03-21	6.89407	5.61308	8.37347
36998	antibody447 positivity	CIS	J06000215	Region_Name	South_West_England	Local authority district(s)	Cornwall; Isles of Scilly	2021-10-18	2021-10-24	21.2046	19.8484	22.5887
36999	antibody100 positivity	CIS	J06000215	Region_Name	South_West_England	Local authority district(s)	Cornwall; Isles of Scilly	2022-04-18	2022-04-24	94.401	93.144	95.5477
37000	swab positivity	CIS	J06000215	Region_Name	South_West_England	Local authority district(s)	Cornwall; Isles of Scilly	2021-02-15	2021-02-21	0.417126	0.285343	0.608474
37001	antibody23 positivity	CIS	J06000216	Region_Name	South_West_England	Local authority district(s)	Plymouth; Torbay; South Hams	2021-09-13	2021-09-19	90.0573	89.1559	90.9229
37002	swab positivity	CIS	J06000216	Region_Name	South_West_England	Local authority district(s)	Plymouth; Torbay; South Hams	2022-03-21	2022-03-27	9.29017	8.11386	10.514
37003	antibody23 positivity	CIS	J06000216	Region_Name	South_West_England	Local authority district(s)	Plymouth; Torbay; South Hams	2021-06-07	2021-06-13	76.4319	75.423	77.4063
37004	swab positivity	CIS	J06000216	Region_Name	South_West_England	Local authority district(s)	Plymouth; Torbay; South Hams	2021-05-31	2021-06-06	0.0779413	0.0404467	0.152284
37005	antibody23 positivity	CIS	J06000216	Region_Name	South_West_England	Local authority district(s)	Plymouth; Torbay; South Hams	2022-03-21	2022-03-27	98.135	97.1116	98.8506
37006	antibody100 positivity	CIS	J06000216	Region_Name	South_West_England	Local authority district(s)	Plymouth; Torbay; South Hams	2021-09-13	2021-09-19	58.1074	56.5415	59.6783
37007	antibody23 positivity	CIS	J06000216	Region_Name	South_West_England	Local authority district(s)	Plymouth; Torbay; South Hams	2021-05-31	2021-06-06	73.5442	72.3331	74.6903
37008	antibody447 positivity	CIS	J06000216	Region_Name	South_West_England	Local authority district(s)	Plymouth; Torbay; South Hams	2021-07-05	2021-07-11	21.7405	20.3569	23.226
37009	antibody23 positivity	CIS	J06000216	Region_Name	South_West_England	Local authority district(s)	Plymouth; Torbay; South Hams	2022-02-14	2022-02-20	97.8054	96.8676	98.5
37010	antibody100 positivity	CIS	J06000216	Region_Name	South_West_England	Local authority district(s)	Plymouth; Torbay; South Hams	2022-03-21	2022-03-27	92.7932	91.7379	93.8665
37011	swab positivity	CIS	J06000216	Region_Name	South_West_England	Local authority district(s)	Plymouth; Torbay; South Hams	2021-06-28	2021-07-04	0.389087	0.242398	0.615362
37012	antibody100 positivity	CIS	J06000216	Region_Name	South_West_England	Local authority district(s)	Plymouth; Torbay; South Hams	2022-02-14	2022-02-20	90.8332	89.8107	91.8645
37013	antibody447 positivity	CIS	J06000216	Region_Name	South_West_England	Local authority district(s)	Plymouth; Torbay; South Hams	2021-05-31	2021-06-06	21.278	19.8631	22.8471
37014	antibody23 positivity	CIS	J06000216	Region_Name	South_West_England	Local authority district(s)	Plymouth; Torbay; South Hams	2021-08-30	2021-09-05	88.4495	87.508	89.3848
37015	antibody447 positivity	CIS	J06000216	Region_Name	South_West_England	Local authority district(s)	Plymouth; Torbay; South Hams	2021-07-12	2021-07-18	25.1581	23.6389	26.7524
37016	antibody23 positivity	CIS	J06000216	Region_Name	South_West_England	Local authority district(s)	Plymouth; Torbay; South Hams	2021-06-28	2021-07-04	83.1425	82.2545	84.024
37017	antibody447 positivity	CIS	J06000216	Region_Name	South_West_England	Local authority district(s)	Plymouth; Torbay; South Hams	2020-12-14	2020-12-20	0.0458155	0.0165044	0.13359
37018	antibody23 positivity	CIS	J06000216	Region_Name	South_West_England	Local authority district(s)	Plymouth; Torbay; South Hams	2021-01-25	2021-01-31	13.7239	11.662	16.0227
37019	swab positivity	CIS	J06000216	Region_Name	South_West_England	Local authority district(s)	Plymouth; Torbay; South Hams	2020-12-14	2020-12-20	0.470003	0.278469	0.777889
37020	antibody447 positivity	CIS	J06000216	Region_Name	South_West_England	Local authority district(s)	Plymouth; Torbay; South Hams	2022-03-07	2022-03-13	78.0876	76.7886	79.3613
37021	antibody447 positivity	CIS	J06000216	Region_Name	South_West_England	Local authority district(s)	Plymouth; Torbay; South Hams	2021-02-08	2021-02-14	0.481934	0.301874	0.769303
37022	antibody23 positivity	CIS	J06000216	Region_Name	South_West_England	Local authority district(s)	Plymouth; Torbay; South Hams	2022-04-04	2022-04-10	98.8035	97.9406	99.3296
37023	swab positivity	CIS	J06000216	Region_Name	South_West_England	Local authority district(s)	Plymouth; Torbay; South Hams	2021-04-19	2021-04-25	0.0490941	0.0236491	0.100273
37024	antibody447 positivity	CIS	J06000216	Region_Name	South_West_England	Local authority district(s)	Plymouth; Torbay; South Hams	2022-04-11	2022-04-17	76.294	74.3739	78.03
37025	antibody447 positivity	CIS	J06000216	Region_Name	South_West_England	Local authority district(s)	Plymouth; Torbay; South Hams	2020-12-07	2020-12-13	0.0300481	0.00896916	0.101007
37026	antibody447 positivity	CIS	J06000216	Region_Name	South_West_England	Local authority district(s)	Plymouth; Torbay; South Hams	2021-03-29	2021-04-04	7.95146	6.69135	9.42376
37027	antibody100 positivity	CIS	J06000216	Region_Name	South_West_England	Local authority district(s)	Plymouth; Torbay; South Hams	2021-03-29	2021-04-04	21.7298	19.89	23.6699
37028	antibody447 positivity	CIS	J06000216	Region_Name	South_West_England	Local authority district(s)	Plymouth; Torbay; South Hams	2021-02-01	2021-02-07	0.605062	0.368239	0.97876
37029	antibody100 positivity	CIS	J06000216	Region_Name	South_West_England	Local authority district(s)	Plymouth; Torbay; South Hams	2022-02-21	2022-02-27	90.229	89.1721	91.278
37030	antibody23 positivity	CIS	J06000216	Region_Name	South_West_England	Local authority district(s)	Plymouth; Torbay; South Hams	2022-02-21	2022-02-27	97.5826	96.5453	98.3504
37031	antibody447 positivity	CIS	J06000216	Region_Name	South_West_England	Local authority district(s)	Plymouth; Torbay; South Hams	2022-04-18	2022-04-24	74.6069	72.4179	76.5837
37032	antibody100 positivity	CIS	J06000216	Region_Name	South_West_England	Local authority district(s)	Plymouth; Torbay; South Hams	2022-05-02	2022-05-08	94.7665	92.8647	96.2991
37033	swab positivity	CIS	J06000216	Region_Name	South_West_England	Local authority district(s)	Plymouth; Torbay; South Hams	2021-07-12	2021-07-18	1.05314	0.718614	1.52353
37034	antibody100 positivity	CIS	J06000216	Region_Name	South_West_England	Local authority district(s)	Plymouth; Torbay; South Hams	2021-01-04	2021-01-10	5.16799	3.85567	6.88748
37035	antibody100 positivity	CIS	J06000216	Region_Name	South_West_England	Local authority district(s)	Plymouth; Torbay; South Hams	2022-04-11	2022-04-17	93.9074	92.6298	95.0948
37036	swab positivity	CIS	J06000216	Region_Name	South_West_England	Local authority district(s)	Plymouth; Torbay; South Hams	2021-01-11	2021-01-17	1.02786	0.756552	1.39201
37037	swab positivity	CIS	J06000216	Region_Name	South_West_England	Local authority district(s)	Plymouth; Torbay; South Hams	2021-12-27	2022-01-02	5.00985	4.16056	6.05391
37038	swab positivity	CIS	J06000216	Region_Name	South_West_England	Local authority district(s)	Plymouth; Torbay; South Hams	2022-02-07	2022-02-13	4.38739	3.71413	5.1694
37039	antibody100 positivity	CIS	J06000216	Region_Name	South_West_England	Local authority district(s)	Plymouth; Torbay; South Hams	2021-12-27	2022-01-02	88.5242	87.7607	89.3149
37040	swab positivity	CIS	J06000216	Region_Name	South_West_England	Local authority district(s)	Plymouth; Torbay; South Hams	2021-04-05	2021-04-11	0.102539	0.0516511	0.197768
37041	antibody100 positivity	CIS	J06000216	Region_Name	South_West_England	Local authority district(s)	Plymouth; Torbay; South Hams	2021-08-30	2021-09-05	60.528	59.016	62.1
37042	antibody100 positivity	CIS	J06000216	Region_Name	South_West_England	Local authority district(s)	Plymouth; Torbay; South Hams	2021-02-08	2021-02-14	10.9948	9.23801	13.0037
37043	antibody23 positivity	CIS	J06000216	Region_Name	South_West_England	Local authority district(s)	Plymouth; Torbay; South Hams	2022-01-17	2022-01-23	97.1283	96.2263	97.8522
37044	antibody100 positivity	CIS	J06000216	Region_Name	South_West_England	Local authority district(s)	Plymouth; Torbay; South Hams	2021-07-12	2021-07-18	61.8199	60.369	63.2673
37045	swab positivity	CIS	J06000216	Region_Name	South_West_England	Local authority district(s)	Plymouth; Torbay; South Hams	2021-05-10	2021-05-16	0.039697	0.0187635	0.0815502
37046	antibody100 positivity	CIS	J06000216	Region_Name	South_West_England	Local authority district(s)	Plymouth; Torbay; South Hams	2021-07-19	2021-07-25	60.8745	59.4173	62.3122
37047	antibody447 positivity	CIS	J06000216	Region_Name	South_West_England	Local authority district(s)	Plymouth; Torbay; South Hams	2021-07-26	2021-08-01	20.8282	19.4258	22.2437
37048	antibody447 positivity	CIS	J06000216	Region_Name	South_West_England	Local authority district(s)	Plymouth; Torbay; South Hams	2022-01-24	2022-01-30	60.4569	58.8455	62.0842
37049	antibody447 positivity	CIS	J06000216	Region_Name	South_West_England	Local authority district(s)	Plymouth; Torbay; South Hams	2021-08-23	2021-08-29	18.398	17.0979	19.7204
37050	antibody23 positivity	CIS	J06000216	Region_Name	South_West_England	Local authority district(s)	Plymouth; Torbay; South Hams	2021-12-13	2021-12-19	94.4488	93.563	95.2475
37051	antibody23 positivity	CIS	J06000216	Region_Name	South_West_England	Local authority district(s)	Plymouth; Torbay; South Hams	2022-04-18	2022-04-24	98.6571	97.659	99.2787
37052	antibody100 positivity	CIS	J06000216	Region_Name	South_West_England	Local authority district(s)	Plymouth; Torbay; South Hams	2021-04-26	2021-05-02	32.7882	31.136	34.4648
37053	antibody23 positivity	CIS	J06000216	Region_Name	South_West_England	Local authority district(s)	Plymouth; Torbay; South Hams	2020-12-28	2021-01-03	7.4135	5.74252	9.52636
37054	antibody23 positivity	CIS	J06000216	Region_Name	South_West_England	Local authority district(s)	Plymouth; Torbay; South Hams	2021-05-03	2021-05-09	65.4759	64.1723	66.7445
37055	antibody23 positivity	CIS	J06000216	Region_Name	South_West_England	Local authority district(s)	Plymouth; Torbay; South Hams	2022-02-07	2022-02-13	97.3028	96.3005	98.0686
37056	antibody447 positivity	CIS	J06000216	Region_Name	South_West_England	Local authority district(s)	Plymouth; Torbay; South Hams	2021-05-10	2021-05-16	18.9155	17.4525	20.4898
37057	antibody100 positivity	CIS	J06000216	Region_Name	South_West_England	Local authority district(s)	Plymouth; Torbay; South Hams	2021-05-31	2021-06-06	49.5505	48.0191	51.0673
37058	antibody447 positivity	CIS	J06000216	Region_Name	South_West_England	Local authority district(s)	Plymouth; Torbay; South Hams	2021-07-19	2021-07-25	23.403	21.9121	24.9242
37059	antibody100 positivity	CIS	J06000216	Region_Name	South_West_England	Local authority district(s)	Plymouth; Torbay; South Hams	2021-06-21	2021-06-27	59.9952	58.566	61.4334
37060	antibody100 positivity	CIS	J06000216	Region_Name	South_West_England	Local authority district(s)	Plymouth; Torbay; South Hams	2022-04-25	2022-05-01	94.5888	93.0722	95.9045
37061	antibody23 positivity	CIS	J06000216	Region_Name	South_West_England	Local authority district(s)	Plymouth; Torbay; South Hams	2021-07-19	2021-07-25	86.4475	85.6414	87.2424
37062	antibody23 positivity	CIS	J06000216	Region_Name	South_West_England	Local authority district(s)	Plymouth; Torbay; South Hams	2022-04-25	2022-05-01	99.5714	98.9725	99.8274
37063	swab positivity	CIS	J06000216	Region_Name	South_West_England	Local authority district(s)	Plymouth; Torbay; South Hams	2022-05-02	2022-05-08	2.18033	1.48702	3.20117
37064	antibody23 positivity	CIS	J06000216	Region_Name	South_West_England	Local authority district(s)	Plymouth; Torbay; South Hams	2021-10-25	2021-10-31	90.492	89.4089	91.5113
37065	swab positivity	CIS	J06000216	Region_Name	South_West_England	Local authority district(s)	Plymouth; Torbay; South Hams	2021-10-25	2021-10-31	2.56118	2.06069	3.19544
37066	antibody23 positivity	CIS	J06000216	Region_Name	South_West_England	Local authority district(s)	Plymouth; Torbay; South Hams	2022-01-03	2022-01-09	95.0983	94.265	95.8855
37067	antibody447 positivity	CIS	J06000216	Region_Name	South_West_England	Local authority district(s)	Plymouth; Torbay; South Hams	2021-01-18	2021-01-24	0.103094	0.0498701	0.213221
37068	antibody23 positivity	CIS	J06000216	Region_Name	South_West_England	Local authority district(s)	Plymouth; Torbay; South Hams	2022-05-02	2022-05-08	99.629	98.9749	99.8708
37069	antibody23 positivity	CIS	J06000216	Region_Name	South_West_England	Local authority district(s)	Plymouth; Torbay; South Hams	2021-07-26	2021-08-01	87.4125	86.6119	88.211
37070	antibody447 positivity	CIS	J06000216	Region_Name	South_West_England	Local authority district(s)	Plymouth; Torbay; South Hams	2021-12-13	2021-12-19	49.2339	47.4967	51.0095
37071	swab positivity	CIS	J06000216	Region_Name	South_West_England	Local authority district(s)	Plymouth; Torbay; South Hams	2021-12-13	2021-12-19	2.81266	2.26916	3.48081
37072	swab positivity	CIS	J06000216	Region_Name	South_West_England	Local authority district(s)	Plymouth; Torbay; South Hams	2021-01-18	2021-01-24	1.01889	0.752635	1.38238
37073	swab positivity	CIS	J06000216	Region_Name	South_West_England	Local authority district(s)	Plymouth; Torbay; South Hams	2021-06-07	2021-06-13	0.108341	0.0586174	0.203174
37074	antibody23 positivity	CIS	J06000216	Region_Name	South_West_England	Local authority district(s)	Plymouth; Torbay; South Hams	2020-12-14	2020-12-20	6.29618	4.63898	8.44153
37075	swab positivity	CIS	J06000216	Region_Name	South_West_England	Local authority district(s)	Plymouth; Torbay; South Hams	2020-12-07	2020-12-13	0.397844	0.208483	0.752607
37076	antibody23 positivity	CIS	J06000216	Region_Name	South_West_England	Local authority district(s)	Plymouth; Torbay; South Hams	2022-04-11	2022-04-17	98.8098	97.8258	99.338
37077	swab positivity	CIS	J06000216	Region_Name	South_West_England	Local authority district(s)	Plymouth; Torbay; South Hams	2022-04-25	2022-05-01	2.61482	1.97079	3.44148
37078	antibody447 positivity	CIS	J06000216	Region_Name	South_West_England	Local authority district(s)	Plymouth; Torbay; South Hams	2021-04-26	2021-05-02	13.6972	12.3261	15.1389
37079	antibody100 positivity	CIS	J06000216	Region_Name	South_West_England	Local authority district(s)	Plymouth; Torbay; South Hams	2022-04-04	2022-04-10	94.0239	92.9139	95.1206
37080	swab positivity	CIS	J06000216	Region_Name	South_West_England	Local authority district(s)	Plymouth; Torbay; South Hams	2021-07-05	2021-07-11	0.724373	0.473188	1.09203
37081	swab positivity	CIS	J06000216	Region_Name	South_West_England	Local authority district(s)	Plymouth; Torbay; South Hams	2021-10-18	2021-10-24	2.58616	2.08481	3.19273
37082	antibody447 positivity	CIS	J06000216	Region_Name	South_West_England	Local authority district(s)	Plymouth; Torbay; South Hams	2021-03-01	2021-03-07	3.55575	2.65179	4.74067
37083	swab positivity	CIS	J06000216	Region_Name	South_West_England	Local authority district(s)	Plymouth; Torbay; South Hams	2020-12-21	2020-12-27	0.789984	0.507314	1.20826
37084	antibody447 positivity	CIS	J06000216	Region_Name	South_West_England	Local authority district(s)	Plymouth; Torbay; South Hams	2022-01-17	2022-01-23	60.2796	58.6417	61.8839
37085	antibody100 positivity	CIS	J06000216	Region_Name	South_West_England	Local authority district(s)	Plymouth; Torbay; South Hams	2021-06-14	2021-06-20	57.2687	55.8201	58.6946
37086	antibody23 positivity	CIS	J06000216	Region_Name	South_West_England	Local authority district(s)	Plymouth; Torbay; South Hams	2022-03-07	2022-03-13	98.7599	97.9922	99.2476
37087	antibody100 positivity	CIS	J06000216	Region_Name	South_West_England	Local authority district(s)	Plymouth; Torbay; South Hams	2021-06-28	2021-07-04	58.9175	57.3993	60.405
37088	antibody447 positivity	CIS	J06000216	Region_Name	South_West_England	Local authority district(s)	Plymouth; Torbay; South Hams	2022-04-25	2022-05-01	71.3395	68.5592	73.9688
37089	antibody100 positivity	CIS	J06000216	Region_Name	South_West_England	Local authority district(s)	Plymouth; Torbay; South Hams	2020-12-14	2020-12-20	3.44204	2.29112	5.11897
37090	antibody23 positivity	CIS	J06000216	Region_Name	South_West_England	Local authority district(s)	Plymouth; Torbay; South Hams	2021-01-11	2021-01-17	10.2593	8.396	12.4508
37091	antibody23 positivity	CIS	J06000216	Region_Name	South_West_England	Local authority district(s)	Plymouth; Torbay; South Hams	2021-12-27	2022-01-02	94.5413	93.6096	95.417
37092	antibody23 positivity	CIS	J06000216	Region_Name	South_West_England	Local authority district(s)	Plymouth; Torbay; South Hams	2021-05-24	2021-05-30	71.5211	70.2029	72.7692
37093	swab positivity	CIS	J06000216	Region_Name	South_West_England	Local authority district(s)	Plymouth; Torbay; South Hams	2021-10-11	2021-10-17	2.23292	1.78714	2.76337
37094	swab positivity	CIS	J06000216	Region_Name	South_West_England	Local authority district(s)	Plymouth; Torbay; South Hams	2021-09-20	2021-09-26	1.4239	1.10603	1.82294
37095	antibody100 positivity	CIS	J06000216	Region_Name	South_West_England	Local authority district(s)	Plymouth; Torbay; South Hams	2021-01-11	2021-01-17	5.48053	4.18437	7.12938
37096	antibody447 positivity	CIS	J06000216	Region_Name	South_West_England	Local authority district(s)	Plymouth; Torbay; South Hams	2022-02-14	2022-02-20	61.2256	59.5347	62.8996
37097	antibody23 positivity	CIS	J06000216	Region_Name	South_West_England	Local authority district(s)	Plymouth; Torbay; South Hams	2021-01-18	2021-01-24	12.0382	10.0104	14.3642
37098	antibody447 positivity	CIS	J06000216	Region_Name	South_West_England	Local authority district(s)	Plymouth; Torbay; South Hams	2021-06-07	2021-06-13	21.0625	19.6741	22.5413
37099	antibody23 positivity	CIS	J06000216	Region_Name	South_West_England	Local authority district(s)	Plymouth; Torbay; South Hams	2021-06-14	2021-06-20	79.4972	78.538	80.4184
37100	antibody100 positivity	CIS	J06000216	Region_Name	South_West_England	Local authority district(s)	Plymouth; Torbay; South Hams	2020-12-07	2020-12-13	2.98841	1.91924	4.5919
37101	swab positivity	CIS	J06000216	Region_Name	South_West_England	Local authority district(s)	Plymouth; Torbay; South Hams	2021-12-20	2021-12-26	3.57476	2.91259	4.37368
37102	antibody447 positivity	CIS	J06000216	Region_Name	South_West_England	Local authority district(s)	Plymouth; Torbay; South Hams	2020-12-28	2021-01-03	0.0637622	0.0255538	0.157314
37103	swab positivity	CIS	J06000216	Region_Name	South_West_England	Local authority district(s)	Plymouth; Torbay; South Hams	2021-07-19	2021-07-25	1.29838	0.907897	1.83056
37104	antibody100 positivity	CIS	J06000216	Region_Name	South_West_England	Local authority district(s)	Plymouth; Torbay; South Hams	2022-03-28	2022-04-03	93.1493	92.0278	94.2151
37105	antibody447 positivity	CIS	J06000216	Region_Name	South_West_England	Local authority district(s)	Plymouth; Torbay; South Hams	2022-02-07	2022-02-13	57.9634	56.253	59.6837
37106	antibody100 positivity	CIS	J06000216	Region_Name	South_West_England	Local authority district(s)	Plymouth; Torbay; South Hams	2021-10-25	2021-10-31	58.8655	57.1754	60.5216
37107	antibody447 positivity	CIS	J06000216	Region_Name	South_West_England	Local authority district(s)	Plymouth; Torbay; South Hams	2022-05-02	2022-05-08	70.8797	67.5764	74.0352
37108	antibody100 positivity	CIS	J06000216	Region_Name	South_West_England	Local authority district(s)	Plymouth; Torbay; South Hams	2021-05-03	2021-05-09	37.6624	36.1118	39.2402
37109	swab positivity	CIS	J06000216	Region_Name	South_West_England	Local authority district(s)	Plymouth; Torbay; South Hams	2022-03-28	2022-04-03	9.02682	7.92266	10.2558
37110	swab positivity	CIS	J06000216	Region_Name	South_West_England	Local authority district(s)	Plymouth; Torbay; South Hams	2022-04-18	2022-04-24	4.18243	3.41832	5.12868
37111	antibody447 positivity	CIS	J06000216	Region_Name	South_West_England	Local authority district(s)	Plymouth; Torbay; South Hams	2022-02-21	2022-02-27	61.9726	60.2553	63.7057
37112	swab positivity	CIS	J06000216	Region_Name	South_West_England	Local authority district(s)	Plymouth; Torbay; South Hams	2021-08-16	2021-08-22	1.63743	1.22887	2.16773
37113	antibody23 positivity	CIS	J06000216	Region_Name	South_West_England	Local authority district(s)	Plymouth; Torbay; South Hams	2021-03-01	2021-03-07	37.7596	35.5036	40.0506
37114	antibody23 positivity	CIS	J06000216	Region_Name	South_West_England	Local authority district(s)	Plymouth; Torbay; South Hams	2021-07-12	2021-07-18	85.4775	84.6866	86.2833
37115	antibody23 positivity	CIS	J06000216	Region_Name	South_West_England	Local authority district(s)	Plymouth; Torbay; South Hams	2021-06-21	2021-06-27	82.2388	81.3303	83.1034
37116	antibody447 positivity	CIS	J06000216	Region_Name	South_West_England	Local authority district(s)	Plymouth; Torbay; South Hams	2022-03-28	2022-04-03	74.7576	73.1413	76.2426
37117	antibody100 positivity	CIS	J06000216	Region_Name	South_West_England	Local authority district(s)	Plymouth; Torbay; South Hams	2021-01-25	2021-01-31	7.45437	5.97575	9.28093
37118	antibody23 positivity	CIS	J06000216	Region_Name	South_West_England	Local authority district(s)	Plymouth; Torbay; South Hams	2020-12-07	2020-12-13	5.74348	4.15353	7.95116
37119	antibody447 positivity	CIS	J06000216	Region_Name	South_West_England	Local authority district(s)	Plymouth; Torbay; South Hams	2021-05-03	2021-05-09	16.2979	14.8786	17.8145
37120	antibody23 positivity	CIS	J06000216	Region_Name	South_West_England	Local authority district(s)	Plymouth; Torbay; South Hams	2021-10-11	2021-10-17	89.8977	88.909	90.8803
37121	swab positivity	CIS	J06000216	Region_Name	South_West_England	Local authority district(s)	Plymouth; Torbay; South Hams	2021-11-15	2021-11-21	2.08143	1.64504	2.64493
37122	antibody23 positivity	CIS	J06000216	Region_Name	South_West_England	Local authority district(s)	Plymouth; Torbay; South Hams	2022-01-31	2022-02-06	97.3277	96.3768	98.0871
37123	antibody447 positivity	CIS	J06000216	Region_Name	South_West_England	Local authority district(s)	Plymouth; Torbay; South Hams	2022-02-28	2022-03-06	77.2765	75.9839	78.5226
37124	antibody447 positivity	CIS	J06000216	Region_Name	South_West_England	Local authority district(s)	Plymouth; Torbay; South Hams	2021-02-22	2021-02-28	3.15468	2.28013	4.31118
37125	antibody100 positivity	CIS	J06000216	Region_Name	South_West_England	Local authority district(s)	Plymouth; Torbay; South Hams	2021-12-20	2021-12-26	85.4896	84.342	86.5453
37126	antibody100 positivity	CIS	J06000216	Region_Name	South_West_England	Local authority district(s)	Plymouth; Torbay; South Hams	2021-06-07	2021-06-13	52.8214	51.402	54.3112
37127	swab positivity	CIS	J06000216	Region_Name	South_West_England	Local authority district(s)	Plymouth; Torbay; South Hams	2022-01-17	2022-01-23	4.25184	3.59168	5.02276
37128	antibody23 positivity	CIS	J06000216	Region_Name	South_West_England	Local authority district(s)	Plymouth; Torbay; South Hams	2021-05-17	2021-05-23	69.4004	68.0641	70.6686
37129	antibody447 positivity	CIS	J06000216	Region_Name	South_West_England	Local authority district(s)	Plymouth; Torbay; South Hams	2021-04-12	2021-04-18	10.5349	9.21998	12.0054
37130	antibody23 positivity	CIS	J06000216	Region_Name	South_West_England	Local authority district(s)	Plymouth; Torbay; South Hams	2021-07-05	2021-07-11	85.1773	84.3952	85.9289
37131	antibody23 positivity	CIS	J06000216	Region_Name	South_West_England	Local authority district(s)	Plymouth; Torbay; South Hams	2022-01-10	2022-01-16	95.4204	94.5638	96.2083
37132	antibody100 positivity	CIS	J06000216	Region_Name	South_West_England	Local authority district(s)	Plymouth; Torbay; South Hams	2021-03-22	2021-03-28	17.2392	15.601	19.0209
37133	antibody100 positivity	CIS	J06000216	Region_Name	South_West_England	Local authority district(s)	Plymouth; Torbay; South Hams	2021-04-05	2021-04-11	23.0315	21.2652	24.9559
37134	swab positivity	CIS	J06000216	Region_Name	South_West_England	Local authority district(s)	Plymouth; Torbay; South Hams	2022-01-03	2022-01-09	4.96773	4.16556	5.92444
37135	antibody100 positivity	CIS	J06000216	Region_Name	South_West_England	Local authority district(s)	Plymouth; Torbay; South Hams	2021-04-19	2021-04-25	25.4895	23.8919	27.1398
37136	antibody23 positivity	CIS	J06000216	Region_Name	South_West_England	Local authority district(s)	Plymouth; Torbay; South Hams	2020-12-21	2020-12-27	6.8252	5.05878	9.10628
37137	antibody100 positivity	CIS	J06000216	Region_Name	South_West_England	Local authority district(s)	Plymouth; Torbay; South Hams	2022-02-07	2022-02-13	90.1417	89.1093	91.1115
37138	antibody100 positivity	CIS	J06000216	Region_Name	South_West_England	Local authority district(s)	Plymouth; Torbay; South Hams	2022-03-07	2022-03-13	93.6808	92.7184	94.5892
37139	antibody100 positivity	CIS	J06000216	Region_Name	South_West_England	Local authority district(s)	Plymouth; Torbay; South Hams	2021-09-20	2021-09-26	55.3639	53.8012	56.9374
37140	swab positivity	CIS	J06000216	Region_Name	South_West_England	Local authority district(s)	Plymouth; Torbay; South Hams	2022-02-28	2022-03-06	4.21974	3.60397	4.9408
37141	antibody447 positivity	CIS	J06000216	Region_Name	South_West_England	Local authority district(s)	Plymouth; Torbay; South Hams	2021-06-21	2021-06-27	22.5655	21.1296	24.1082
37142	antibody100 positivity	CIS	J06000216	Region_Name	South_West_England	Local authority district(s)	Plymouth; Torbay; South Hams	2021-07-05	2021-07-11	59.9177	58.4205	61.3551
37143	antibody23 positivity	CIS	J06000216	Region_Name	South_West_England	Local authority district(s)	Plymouth; Torbay; South Hams	2021-09-20	2021-09-26	89.5337	88.5145	90.507
37144	swab positivity	CIS	J06000216	Region_Name	South_West_England	Local authority district(s)	Plymouth; Torbay; South Hams	2022-03-07	2022-03-13	5.78285	5.01997	6.66736
37145	antibody23 positivity	CIS	J06000216	Region_Name	South_West_England	Local authority district(s)	Plymouth; Torbay; South Hams	2021-04-05	2021-04-11	56.1806	54.2402	58.0809
37146	swab positivity	CIS	J06000216	Region_Name	South_West_England	Local authority district(s)	Plymouth; Torbay; South Hams	2021-08-30	2021-09-05	1.58402	1.20702	2.10296
37147	antibody23 positivity	CIS	J06000216	Region_Name	South_West_England	Local authority district(s)	Plymouth; Torbay; South Hams	2022-03-28	2022-04-03	98.9915	98.2393	99.4285
37148	antibody447 positivity	CIS	J06000216	Region_Name	South_West_England	Local authority district(s)	Plymouth; Torbay; South Hams	2021-01-04	2021-01-10	0.0647679	0.0283149	0.152125
37149	antibody23 positivity	CIS	J06000216	Region_Name	South_West_England	Local authority district(s)	Plymouth; Torbay; South Hams	2021-01-04	2021-01-10	9.74859	7.91812	11.9583
37150	antibody100 positivity	CIS	J06000216	Region_Name	South_West_England	Local authority district(s)	Plymouth; Torbay; South Hams	2021-07-26	2021-08-01	58.466	56.9082	60.0033
37151	antibody100 positivity	CIS	J06000216	Region_Name	South_West_England	Local authority district(s)	Plymouth; Torbay; South Hams	2021-08-23	2021-08-29	59.6321	58.0905	61.1775
37152	swab positivity	CIS	J06000216	Region_Name	South_West_England	Local authority district(s)	Plymouth; Torbay; South Hams	2021-01-25	2021-01-31	0.941246	0.682948	1.28563
37153	swab positivity	CIS	J06000216	Region_Name	South_West_England	Local authority district(s)	Plymouth; Torbay; South Hams	2022-02-14	2022-02-20	3.84997	3.24805	4.54323
37154	antibody23 positivity	CIS	J06000216	Region_Name	South_West_England	Local authority district(s)	Plymouth; Torbay; South Hams	2021-12-20	2021-12-26	95.0104	94.0398	95.932
37155	antibody100 positivity	CIS	J06000216	Region_Name	South_West_England	Local authority district(s)	Plymouth; Torbay; South Hams	2021-05-24	2021-05-30	45.8246	44.2497	47.4211
37156	antibody447 positivity	CIS	J06000216	Region_Name	South_West_England	Local authority district(s)	Plymouth; Torbay; South Hams	2021-06-28	2021-07-04	20.2497	18.9223	21.7038
37157	antibody23 positivity	CIS	J06000216	Region_Name	South_West_England	Local authority district(s)	Plymouth; Torbay; South Hams	2021-10-04	2021-10-10	89.0196	87.9618	90.0402
37158	antibody23 positivity	CIS	J06000216	Region_Name	South_West_England	Local authority district(s)	Plymouth; Torbay; South Hams	2021-05-10	2021-05-16	66.4791	65.1141	67.7479
37159	antibody447 positivity	CIS	J06000216	Region_Name	South_West_England	Local authority district(s)	Plymouth; Torbay; South Hams	2021-11-01	2021-11-07	25.8526	24.3038	27.4347
37160	antibody23 positivity	CIS	J06000216	Region_Name	South_West_England	Local authority district(s)	Plymouth; Torbay; South Hams	2021-03-22	2021-03-28	43.345	41.0625	45.592
37161	antibody447 positivity	CIS	J06000216	Region_Name	South_West_England	Local authority district(s)	Plymouth; Torbay; South Hams	2021-10-18	2021-10-24	23.9829	22.5352	25.4837
37162	antibody100 positivity	CIS	J06000216	Region_Name	South_West_England	Local authority district(s)	Plymouth; Torbay; South Hams	2021-09-06	2021-09-12	60.8094	59.2396	62.3616
37163	swab positivity	CIS	J06000216	Region_Name	South_West_England	Local authority district(s)	Plymouth; Torbay; South Hams	2022-01-31	2022-02-06	5.09305	4.31513	5.97154
37164	antibody100 positivity	CIS	J06000216	Region_Name	South_West_England	Local authority district(s)	Plymouth; Torbay; South Hams	2021-11-29	2021-12-05	72.1603	70.6219	73.5781
37165	antibody100 positivity	CIS	J06000216	Region_Name	South_West_England	Local authority district(s)	Plymouth; Torbay; South Hams	2021-03-15	2021-03-21	16.1646	14.4191	18.0491
37166	antibody100 positivity	CIS	J06000216	Region_Name	South_West_England	Local authority district(s)	Plymouth; Torbay; South Hams	2021-02-22	2021-02-28	12.9554	11.2216	14.9207
37167	antibody100 positivity	CIS	J06000216	Region_Name	South_West_England	Local authority district(s)	Plymouth; Torbay; South Hams	2022-01-17	2022-01-23	89.7118	88.7868	90.6488
37168	swab positivity	CIS	J06000216	Region_Name	South_West_England	Local authority district(s)	Plymouth; Torbay; South Hams	2021-05-17	2021-05-23	0.0484124	0.0237717	0.0983663
37169	swab positivity	CIS	J06000216	Region_Name	South_West_England	Local authority district(s)	Plymouth; Torbay; South Hams	2021-09-27	2021-10-03	1.71471	1.34356	2.17914
37170	swab positivity	CIS	J06000216	Region_Name	South_West_England	Local authority district(s)	Plymouth; Torbay; South Hams	2021-12-06	2021-12-12	1.9672	1.56046	2.47277
37171	antibody447 positivity	CIS	J06000216	Region_Name	South_West_England	Local authority district(s)	Plymouth; Torbay; South Hams	2022-01-03	2022-01-09	62.6749	61.069	64.261
37172	antibody447 positivity	CIS	J06000216	Region_Name	South_West_England	Local authority district(s)	Plymouth; Torbay; South Hams	2021-04-05	2021-04-11	8.64457	7.40813	10.0347
37173	antibody100 positivity	CIS	J06000216	Region_Name	South_West_England	Local authority district(s)	Plymouth; Torbay; South Hams	2022-01-10	2022-01-16	90.4942	89.7646	91.1789
37174	antibody447 positivity	CIS	J06000216	Region_Name	South_West_England	Local authority district(s)	Plymouth; Torbay; South Hams	2021-01-11	2021-01-17	0.0679428	0.0309434	0.149018
37175	swab positivity	CIS	J06000216	Region_Name	South_West_England	Local authority district(s)	Plymouth; Torbay; South Hams	2021-08-09	2021-08-15	1.46543	1.09223	1.95524
37176	antibody447 positivity	CIS	J06000216	Region_Name	South_West_England	Local authority district(s)	Plymouth; Torbay; South Hams	2021-08-30	2021-09-05	15.0363	13.9364	16.1855
37177	antibody23 positivity	CIS	J06000216	Region_Name	South_West_England	Local authority district(s)	Plymouth; Torbay; South Hams	2021-04-12	2021-04-18	58.3761	56.7443	59.9772
37178	antibody23 positivity	CIS	J06000216	Region_Name	South_West_England	Local authority district(s)	Plymouth; Torbay; South Hams	2021-08-16	2021-08-22	88.3838	87.5251	89.2422
37179	antibody100 positivity	CIS	J06000216	Region_Name	South_West_England	Local authority district(s)	Plymouth; Torbay; South Hams	2021-01-18	2021-01-24	5.73882	4.46931	7.36567
37180	swab positivity	CIS	J06000216	Region_Name	South_West_England	Local authority district(s)	Plymouth; Torbay; South Hams	2021-09-06	2021-09-12	1.42845	1.08931	1.87467
37181	antibody447 positivity	CIS	J06000216	Region_Name	South_West_England	Local authority district(s)	Plymouth; Torbay; South Hams	2022-03-21	2022-03-27	74.3134	72.8188	75.7752
37182	antibody100 positivity	CIS	J06000216	Region_Name	South_West_England	Local authority district(s)	Plymouth; Torbay; South Hams	2021-08-09	2021-08-15	58.9801	57.4434	60.5087
37183	antibody100 positivity	CIS	J06000216	Region_Name	South_West_England	Local authority district(s)	Plymouth; Torbay; South Hams	2021-12-13	2021-12-19	82.3854	81.1753	83.4934
37184	antibody23 positivity	CIS	J06000216	Region_Name	South_West_England	Local authority district(s)	Plymouth; Torbay; South Hams	2021-03-08	2021-03-14	42.0214	39.793	44.2025
37185	swab positivity	CIS	J06000216	Region_Name	South_West_England	Local authority district(s)	Plymouth; Torbay; South Hams	2022-02-21	2022-02-27	3.6174	3.07133	4.25728
37186	swab positivity	CIS	J06000216	Region_Name	South_West_England	Local authority district(s)	Plymouth; Torbay; South Hams	2021-10-04	2021-10-10	1.90215	1.51009	2.38494
37187	antibody447 positivity	CIS	J06000216	Region_Name	South_West_England	Local authority district(s)	Plymouth; Torbay; South Hams	2021-09-13	2021-09-19	18.9938	17.7258	20.3388
37188	antibody447 positivity	CIS	J06000216	Region_Name	South_West_England	Local authority district(s)	Plymouth; Torbay; South Hams	2022-04-04	2022-04-10	75.6948	73.9596	77.3107
37189	swab positivity	CIS	J06000216	Region_Name	South_West_England	Local authority district(s)	Plymouth; Torbay; South Hams	2021-06-21	2021-06-27	0.291046	0.174443	0.487439
37190	antibody447 positivity	CIS	J06000216	Region_Name	South_West_England	Local authority district(s)	Plymouth; Torbay; South Hams	2021-11-29	2021-12-05	33.6609	31.9861	35.4139
37191	swab positivity	CIS	J06000216	Region_Name	South_West_England	Local authority district(s)	Plymouth; Torbay; South Hams	2022-04-04	2022-04-10	7.82441	6.77894	8.92854
37192	antibody23 positivity	CIS	J06000216	Region_Name	South_West_England	Local authority district(s)	Plymouth; Torbay; South Hams	2021-02-08	2021-02-14	19.8142	17.4685	22.3826
37193	antibody23 positivity	CIS	J06000216	Region_Name	South_West_England	Local authority district(s)	Plymouth; Torbay; South Hams	2021-12-06	2021-12-12	93.3361	92.4331	94.211
37194	antibody100 positivity	CIS	J06000216	Region_Name	South_West_England	Local authority district(s)	Plymouth; Torbay; South Hams	2021-05-17	2021-05-23	43.6339	42.067	45.2475
37195	antibody100 positivity	CIS	J06000216	Region_Name	South_West_England	Local authority district(s)	Plymouth; Torbay; South Hams	2021-05-10	2021-05-16	39.402	37.8349	40.9271
37196	swab positivity	CIS	J06000216	Region_Name	South_West_England	Local authority district(s)	Plymouth; Torbay; South Hams	2021-02-01	2021-02-07	0.775968	0.552172	1.08658
37197	antibody447 positivity	CIS	J06000216	Region_Name	South_West_England	Local authority district(s)	Plymouth; Torbay; South Hams	2021-08-09	2021-08-15	19.4351	18.0569	20.7842
37198	antibody447 positivity	CIS	J06000216	Region_Name	South_West_England	Local authority district(s)	Plymouth; Torbay; South Hams	2021-03-22	2021-03-28	6.96198	5.71687	8.454
37199	antibody447 positivity	CIS	J06000216	Region_Name	South_West_England	Local authority district(s)	Plymouth; Torbay; South Hams	2021-04-19	2021-04-25	12.5998	11.237	14.1137
37200	antibody100 positivity	CIS	J06000216	Region_Name	South_West_England	Local authority district(s)	Plymouth; Torbay; South Hams	2021-11-15	2021-11-21	66.9382	65.3498	68.4738
37201	antibody447 positivity	CIS	J06000216	Region_Name	South_West_England	Local authority district(s)	Plymouth; Torbay; South Hams	2021-10-11	2021-10-17	20.672	19.341	22.0262
37202	antibody23 positivity	CIS	J06000216	Region_Name	South_West_England	Local authority district(s)	Plymouth; Torbay; South Hams	2021-11-08	2021-11-14	90.7065	89.6266	91.7125
37203	antibody100 positivity	CIS	J06000216	Region_Name	South_West_England	Local authority district(s)	Plymouth; Torbay; South Hams	2021-08-16	2021-08-22	58.7843	57.2183	60.3283
37204	antibody447 positivity	CIS	J06000216	Region_Name	South_West_England	Local authority district(s)	Plymouth; Torbay; South Hams	2021-11-22	2021-11-28	40.3859	38.6587	42.1637
37205	antibody447 positivity	CIS	J06000216	Region_Name	South_West_England	Local authority district(s)	Plymouth; Torbay; South Hams	2022-03-14	2022-03-20	77.1832	75.8098	78.4851
37206	swab positivity	CIS	J06000216	Region_Name	South_West_England	Local authority district(s)	Plymouth; Torbay; South Hams	2021-04-12	2021-04-18	0.0706857	0.0341249	0.142495
37207	antibody23 positivity	CIS	J06000216	Region_Name	South_West_England	Local authority district(s)	Plymouth; Torbay; South Hams	2021-11-29	2021-12-05	92.1326	91.1692	93.0149
37208	antibody447 positivity	CIS	J06000216	Region_Name	South_West_England	Local authority district(s)	Plymouth; Torbay; South Hams	2021-09-20	2021-09-26	23.487	22.0916	24.9518
37209	swab positivity	CIS	J06000216	Region_Name	South_West_England	Local authority district(s)	Plymouth; Torbay; South Hams	2021-11-22	2021-11-28	1.99911	1.57152	2.54254
37210	antibody23 positivity	CIS	J06000216	Region_Name	South_West_England	Local authority district(s)	Plymouth; Torbay; South Hams	2021-02-01	2021-02-07	15.3466	13.1996	17.7179
37211	swab positivity	CIS	J06000216	Region_Name	South_West_England	Local authority district(s)	Plymouth; Torbay; South Hams	2021-03-01	2021-03-07	0.252557	0.156954	0.40787
37212	antibody100 positivity	CIS	J06000216	Region_Name	South_West_England	Local authority district(s)	Plymouth; Torbay; South Hams	2021-10-04	2021-10-10	53.6422	52.0846	55.2394
37213	swab positivity	CIS	J06000216	Region_Name	South_West_England	Local authority district(s)	Plymouth; Torbay; South Hams	2021-02-22	2021-02-28	0.296959	0.191929	0.464845
37214	antibody447 positivity	CIS	J06000216	Region_Name	South_West_England	Local authority district(s)	Plymouth; Torbay; South Hams	2022-01-10	2022-01-16	64.3189	62.7425	65.8554
37215	antibody100 positivity	CIS	J06000216	Region_Name	South_West_England	Local authority district(s)	Plymouth; Torbay; South Hams	2022-01-03	2022-01-09	89.9335	89.2823	90.5999
37216	antibody100 positivity	CIS	J06000216	Region_Name	South_West_England	Local authority district(s)	Plymouth; Torbay; South Hams	2020-12-28	2021-01-03	3.34657	2.36343	4.72903
37217	antibody447 positivity	CIS	J06000216	Region_Name	South_West_England	Local authority district(s)	Plymouth; Torbay; South Hams	2021-08-16	2021-08-22	19.665	18.3291	21.0123
37218	antibody447 positivity	CIS	J06000216	Region_Name	South_West_England	Local authority district(s)	Plymouth; Torbay; South Hams	2021-12-27	2022-01-02	64.2482	62.6322	65.875
37219	swab positivity	CIS	J06000216	Region_Name	South_West_England	Local authority district(s)	Plymouth; Torbay; South Hams	2022-04-11	2022-04-17	6.39073	5.44054	7.49787
37220	antibody100 positivity	CIS	J06000216	Region_Name	South_West_England	Local authority district(s)	Plymouth; Torbay; South Hams	2022-02-28	2022-03-06	93.3456	92.4075	94.2705
37221	antibody447 positivity	CIS	J06000216	Region_Name	South_West_England	Local authority district(s)	Plymouth; Torbay; South Hams	2021-03-08	2021-03-14	4.49234	3.46942	5.76533
37222	swab positivity	CIS	J06000216	Region_Name	South_West_England	Local authority district(s)	Plymouth; Torbay; South Hams	2021-08-23	2021-08-29	1.61644	1.21545	2.14085
37223	antibody447 positivity	CIS	J06000216	Region_Name	South_West_England	Local authority district(s)	Plymouth; Torbay; South Hams	2021-12-20	2021-12-26	54.5078	52.6601	56.3146
37224	swab positivity	CIS	J06000216	Region_Name	South_West_England	Local authority district(s)	Plymouth; Torbay; South Hams	2021-03-08	2021-03-14	0.193229	0.11448	0.327443
37225	swab positivity	CIS	J06000216	Region_Name	South_West_England	Local authority district(s)	Plymouth; Torbay; South Hams	2022-03-14	2022-03-20	7.7637	6.75549	8.84398
37226	antibody447 positivity	CIS	J06000216	Region_Name	South_West_England	Local authority district(s)	Plymouth; Torbay; South Hams	2021-09-27	2021-10-03	22.3552	21.0184	23.7571
37227	antibody100 positivity	CIS	J06000216	Region_Name	South_West_England	Local authority district(s)	Plymouth; Torbay; South Hams	2021-11-08	2021-11-14	62.1475	60.5562	63.7138
37228	swab positivity	CIS	J06000216	Region_Name	South_West_England	Local authority district(s)	Plymouth; Torbay; South Hams	2021-06-14	2021-06-20	0.118933	0.066471	0.213382
37229	antibody447 positivity	CIS	J06000216	Region_Name	South_West_England	Local authority district(s)	Plymouth; Torbay; South Hams	2021-09-06	2021-09-12	14.5082	13.4113	15.6247
37230	antibody23 positivity	CIS	J06000216	Region_Name	South_West_England	Local authority district(s)	Plymouth; Torbay; South Hams	2021-11-15	2021-11-21	92.0644	91.1096	92.9687
37231	antibody23 positivity	CIS	J06000216	Region_Name	South_West_England	Local authority district(s)	Plymouth; Torbay; South Hams	2022-01-24	2022-01-30	97.1504	96.1298	97.9307
37232	antibody447 positivity	CIS	J06000216	Region_Name	South_West_England	Local authority district(s)	Plymouth; Torbay; South Hams	2021-12-06	2021-12-12	45.1336	43.3428	46.9665
37233	antibody23 positivity	CIS	J06000216	Region_Name	South_West_England	Local authority district(s)	Plymouth; Torbay; South Hams	2021-04-19	2021-04-25	57.4546	55.781	59.0772
37234	antibody100 positivity	CIS	J06000216	Region_Name	South_West_England	Local authority district(s)	Plymouth; Torbay; South Hams	2021-11-22	2021-11-28	69.2377	67.7263	70.7182
37235	antibody23 positivity	CIS	J06000216	Region_Name	South_West_England	Local authority district(s)	Plymouth; Torbay; South Hams	2022-03-14	2022-03-20	98.546	97.6858	99.0997
37236	antibody447 positivity	CIS	J06000216	Region_Name	South_West_England	Local authority district(s)	Plymouth; Torbay; South Hams	2021-10-04	2021-10-10	20.5956	19.3168	21.9814
37237	swab positivity	CIS	J06000216	Region_Name	South_West_England	Local authority district(s)	Plymouth; Torbay; South Hams	2021-02-15	2021-02-21	0.441028	0.293359	0.654023
37238	antibody447 positivity	CIS	J06000216	Region_Name	South_West_England	Local authority district(s)	Plymouth; Torbay; South Hams	2021-11-15	2021-11-21	36.2894	34.6539	38.0088
37239	swab positivity	CIS	J06000216	Region_Name	South_West_England	Local authority district(s)	Plymouth; Torbay; South Hams	2021-03-15	2021-03-21	0.198008	0.113224	0.346722
37240	antibody447 positivity	CIS	J06000216	Region_Name	South_West_England	Local authority district(s)	Plymouth; Torbay; South Hams	2020-12-21	2020-12-27	0.0499076	0.0181073	0.138077
37241	antibody447 positivity	CIS	J06000216	Region_Name	South_West_England	Local authority district(s)	Plymouth; Torbay; South Hams	2021-11-08	2021-11-14	30.154	28.575	31.7574
37242	antibody100 positivity	CIS	J06000216	Region_Name	South_West_England	Local authority district(s)	Plymouth; Torbay; South Hams	2021-04-12	2021-04-18	24.9667	23.2446	26.8158
37243	antibody100 positivity	CIS	J06000216	Region_Name	South_West_England	Local authority district(s)	Plymouth; Torbay; South Hams	2021-10-11	2021-10-17	58.8338	57.287	60.4291
37244	antibody447 positivity	CIS	J06000216	Region_Name	South_West_England	Local authority district(s)	Plymouth; Torbay; South Hams	2021-08-02	2021-08-08	22.4169	20.8948	23.9349
37245	swab positivity	CIS	J06000216	Region_Name	South_West_England	Local authority district(s)	Plymouth; Torbay; South Hams	2022-01-10	2022-01-16	4.17418	3.49949	4.94601
37246	antibody100 positivity	CIS	J06000216	Region_Name	South_West_England	Local authority district(s)	Plymouth; Torbay; South Hams	2022-01-24	2022-01-30	89.3319	88.402	90.2796
37247	antibody23 positivity	CIS	J06000216	Region_Name	South_West_England	Local authority district(s)	Plymouth; Torbay; South Hams	2021-03-29	2021-04-04	50.5937	48.5425	52.5662
37248	swab positivity	CIS	J06000216	Region_Name	South_West_England	Local authority district(s)	Plymouth; Torbay; South Hams	2022-01-24	2022-01-30	4.76355	4.03511	5.61462
37249	antibody100 positivity	CIS	J06000216	Region_Name	South_West_England	Local authority district(s)	Plymouth; Torbay; South Hams	2021-02-15	2021-02-21	13.4236	11.4631	15.5671
37250	swab positivity	CIS	J06000216	Region_Name	South_West_England	Local authority district(s)	Plymouth; Torbay; South Hams	2021-02-08	2021-02-14	0.552714	0.384212	0.795637
37251	antibody23 positivity	CIS	J06000216	Region_Name	South_West_England	Local authority district(s)	Plymouth; Torbay; South Hams	2021-11-22	2021-11-28	91.8012	90.8071	92.7237
37252	antibody23 positivity	CIS	J06000216	Region_Name	South_West_England	Local authority district(s)	Plymouth; Torbay; South Hams	2021-02-15	2021-02-21	24.5753	22.0709	27.119
37253	antibody100 positivity	CIS	J06000216	Region_Name	South_West_England	Local authority district(s)	Plymouth; Torbay; South Hams	2021-09-27	2021-10-03	54.2489	52.708	55.8667
37254	antibody23 positivity	CIS	J06000216	Region_Name	South_West_England	Local authority district(s)	Plymouth; Torbay; South Hams	2021-03-15	2021-03-21	42.6098	40.2461	44.9939
37255	antibody447 positivity	CIS	J06000216	Region_Name	South_West_England	Local authority district(s)	Plymouth; Torbay; South Hams	2021-10-25	2021-10-31	24.8532	23.3888	26.4108
37256	antibody23 positivity	CIS	J06000216	Region_Name	South_West_England	Local authority district(s)	Plymouth; Torbay; South Hams	2021-08-09	2021-08-15	87.7288	86.9177	88.5263
37257	antibody447 positivity	CIS	J06000216	Region_Name	South_West_England	Local authority district(s)	Plymouth; Torbay; South Hams	2021-01-25	2021-01-31	0.146646	0.0748878	0.286783
37258	antibody100 positivity	CIS	J06000216	Region_Name	South_West_England	Local authority district(s)	Plymouth; Torbay; South Hams	2022-04-18	2022-04-24	93.7971	92.4717	95.0204
37259	antibody23 positivity	CIS	J06000216	Region_Name	South_West_England	Local authority district(s)	Plymouth; Torbay; South Hams	2021-11-01	2021-11-07	90.2481	89.177	91.2225
37260	antibody447 positivity	CIS	J06000216	Region_Name	South_West_England	Local authority district(s)	Plymouth; Torbay; South Hams	2021-02-15	2021-02-21	0.720371	0.480579	1.09026
37261	antibody100 positivity	CIS	J06000216	Region_Name	South_West_England	Local authority district(s)	Plymouth; Torbay; South Hams	2021-08-02	2021-08-08	56.2123	54.6359	57.7548
37262	swab positivity	CIS	J06000216	Region_Name	South_West_England	Local authority district(s)	Plymouth; Torbay; South Hams	2021-04-26	2021-05-02	0.042354	0.0198755	0.0890162
37263	antibody447 positivity	CIS	J06000216	Region_Name	South_West_England	Local authority district(s)	Plymouth; Torbay; South Hams	2021-06-14	2021-06-20	17.8542	16.6249	19.1525
37264	antibody23 positivity	CIS	J06000216	Region_Name	South_West_England	Local authority district(s)	Plymouth; Torbay; South Hams	2021-08-23	2021-08-29	88.3057	87.4239	89.1923
37265	antibody100 positivity	CIS	J06000216	Region_Name	South_West_England	Local authority district(s)	Plymouth; Torbay; South Hams	2021-03-08	2021-03-14	16.6875	14.8537	18.6572
37266	antibody23 positivity	CIS	J06000216	Region_Name	South_West_England	Local authority district(s)	Plymouth; Torbay; South Hams	2021-02-22	2021-02-28	31.5206	29.1413	33.9193
37267	antibody447 positivity	CIS	J06000216	Region_Name	South_West_England	Local authority district(s)	Plymouth; Torbay; South Hams	2021-05-17	2021-05-23	19.4064	17.9429	20.9592
37268	antibody100 positivity	CIS	J06000216	Region_Name	South_West_England	Local authority district(s)	Plymouth; Torbay; South Hams	2020-12-21	2020-12-27	3.18852	2.16037	4.67938
37269	swab positivity	CIS	J06000216	Region_Name	South_West_England	Local authority district(s)	Plymouth; Torbay; South Hams	2021-05-24	2021-05-30	0.0703997	0.0359762	0.140408
37270	antibody100 positivity	CIS	J06000216	Region_Name	South_West_England	Local authority district(s)	Plymouth; Torbay; South Hams	2021-10-18	2021-10-24	57.2948	55.6819	58.891
37271	antibody100 positivity	CIS	J06000216	Region_Name	South_West_England	Local authority district(s)	Plymouth; Torbay; South Hams	2022-01-31	2022-02-06	88.9074	87.9732	89.8711
37272	antibody447 positivity	CIS	J06000216	Region_Name	South_West_England	Local authority district(s)	Plymouth; Torbay; South Hams	2021-05-24	2021-05-30	18.9428	17.5182	20.3996
37273	antibody23 positivity	CIS	J06000216	Region_Name	South_West_England	Local authority district(s)	Plymouth; Torbay; South Hams	2022-02-28	2022-03-06	98.7764	98.0727	99.2509
37274	swab positivity	CIS	J06000216	Region_Name	South_West_England	Local authority district(s)	Plymouth; Torbay; South Hams	2021-01-04	2021-01-10	0.954553	0.691292	1.30864
37275	swab positivity	CIS	J06000216	Region_Name	South_West_England	Local authority district(s)	Plymouth; Torbay; South Hams	2021-11-29	2021-12-05	2.01716	1.59476	2.54762
37276	antibody100 positivity	CIS	J06000216	Region_Name	South_West_England	Local authority district(s)	Plymouth; Torbay; South Hams	2022-03-14	2022-03-20	93.8948	92.9146	94.8594
37277	swab positivity	CIS	J06000216	Region_Name	South_West_England	Local authority district(s)	Plymouth; Torbay; South Hams	2021-11-08	2021-11-14	1.85823	1.46528	2.34207
37278	antibody447 positivity	CIS	J06000216	Region_Name	South_West_England	Local authority district(s)	Plymouth; Torbay; South Hams	2021-03-15	2021-03-21	6.75086	5.3691	8.40786
37279	swab positivity	CIS	J06000216	Region_Name	South_West_England	Local authority district(s)	Plymouth; Torbay; South Hams	2021-03-29	2021-04-04	0.187697	0.0987693	0.350069
37280	antibody23 positivity	CIS	J06000216	Region_Name	South_West_England	Local authority district(s)	Plymouth; Torbay; South Hams	2021-09-06	2021-09-12	89.8139	88.9321	90.7493
37281	antibody100 positivity	CIS	J06000216	Region_Name	South_West_England	Local authority district(s)	Plymouth; Torbay; South Hams	2021-12-06	2021-12-12	77.2095	75.8272	78.5178
37282	antibody447 positivity	CIS	J06000216	Region_Name	South_West_England	Local authority district(s)	Plymouth; Torbay; South Hams	2022-01-31	2022-02-06	55.4651	53.7599	57.1891
37283	antibody23 positivity	CIS	J06000216	Region_Name	South_West_England	Local authority district(s)	Plymouth; Torbay; South Hams	2021-09-27	2021-10-03	88.7358	87.6253	89.7758
37284	swab positivity	CIS	J06000216	Region_Name	South_West_England	Local authority district(s)	Plymouth; Torbay; South Hams	2021-03-22	2021-03-28	0.162626	0.0892775	0.293262
37285	antibody23 positivity	CIS	J06000216	Region_Name	South_West_England	Local authority district(s)	Plymouth; Torbay; South Hams	2021-04-26	2021-05-02	62.0177	60.6071	63.4027
37286	swab positivity	CIS	J06000216	Region_Name	South_West_England	Local authority district(s)	Plymouth; Torbay; South Hams	2021-05-03	2021-05-09	0.0390925	0.0186036	0.0810517
37287	antibody100 positivity	CIS	J06000216	Region_Name	South_West_England	Local authority district(s)	Plymouth; Torbay; South Hams	2021-03-01	2021-03-07	15.8841	14.0359	17.9629
37288	swab positivity	CIS	J06000216	Region_Name	South_West_England	Local authority district(s)	Plymouth; Torbay; South Hams	2021-08-02	2021-08-08	1.38444	1.01133	1.87865
37289	antibody23 positivity	CIS	J06000216	Region_Name	South_West_England	Local authority district(s)	Plymouth; Torbay; South Hams	2021-10-18	2021-10-24	90.1662	89.13	91.1511
37290	swab positivity	CIS	J06000216	Region_Name	South_West_England	Local authority district(s)	Plymouth; Torbay; South Hams	2021-07-26	2021-08-01	1.25291	0.904098	1.74603
37291	swab positivity	CIS	J06000216	Region_Name	South_West_England	Local authority district(s)	Plymouth; Torbay; South Hams	2020-12-28	2021-01-03	0.980247	0.679291	1.38832
37292	antibody100 positivity	CIS	J06000216	Region_Name	South_West_England	Local authority district(s)	Plymouth; Torbay; South Hams	2021-02-01	2021-02-07	7.989	6.56478	9.71784
37293	swab positivity	CIS	J06000216	Region_Name	South_West_England	Local authority district(s)	Plymouth; Torbay; South Hams	2021-09-13	2021-09-19	1.32452	1.00928	1.72669
37294	antibody23 positivity	CIS	J06000216	Region_Name	South_West_England	Local authority district(s)	Plymouth; Torbay; South Hams	2021-08-02	2021-08-08	86.8919	86.0453	87.7117
37295	antibody100 positivity	CIS	J06000216	Region_Name	South_West_England	Local authority district(s)	Plymouth; Torbay; South Hams	2021-11-01	2021-11-07	60.6736	59.0393	62.3008
37296	swab positivity	CIS	J06000216	Region_Name	South_West_England	Local authority district(s)	Plymouth; Torbay; South Hams	2021-11-01	2021-11-07	2.1097	1.68056	2.66162
37297	swab positivity	Age	12_15	NA	NA	NA	NA	2020-12-07	2020-12-13	2.57394	2.12435	3.12721
37298	swab positivity	Age	70+	NA	NA	NA	NA	2020-12-07	2020-12-13	0.655253	0.545155	0.789434
37299	swab positivity	Age	35_49	NA	NA	NA	NA	2020-12-07	2020-12-13	1.2318	1.07764	1.40239
37300	swab positivity	Age	50_69	NA	NA	NA	NA	2020-12-07	2020-12-13	0.898387	0.796691	1.01458
37301	swab positivity	Age	25_34	NA	NA	NA	NA	2020-12-07	2020-12-13	1.14804	0.95783	1.37005
37302	swab positivity	Age	16_24	NA	NA	NA	NA	2020-12-07	2020-12-13	1.28208	1.02734	1.59521
37303	swab positivity	Age	2_11	NA	NA	NA	NA	2020-12-07	2020-12-13	1.7562	1.45268	2.09529
37304	swab positivity	Age	70+	NA	NA	NA	NA	2020-12-14	2020-12-20	0.523623	0.434047	0.630946
37305	swab positivity	Age	2_11	NA	NA	NA	NA	2020-12-14	2020-12-20	1.91833	1.61336	2.2797
37306	swab positivity	Age	25_34	NA	NA	NA	NA	2020-12-14	2020-12-20	1.47973	1.25645	1.74792
37307	swab positivity	Age	16_24	NA	NA	NA	NA	2020-12-14	2020-12-20	1.95456	1.62874	2.34169
37308	swab positivity	Age	35_49	NA	NA	NA	NA	2020-12-14	2020-12-20	1.4054	1.24341	1.57599
37309	swab positivity	Age	12_15	NA	NA	NA	NA	2020-12-14	2020-12-20	3.06321	2.55772	3.64876
37310	swab positivity	Age	50_69	NA	NA	NA	NA	2020-12-14	2020-12-20	0.936812	0.841683	1.0478
37311	swab positivity	Age	35_49	NA	NA	NA	NA	2020-12-21	2020-12-27	2.23381	1.98141	2.52505
37312	swab positivity	Age	70+	NA	NA	NA	NA	2020-12-21	2020-12-27	0.847427	0.694049	1.04217
37313	swab positivity	Age	2_11	NA	NA	NA	NA	2020-12-21	2020-12-27	2.80099	2.35347	3.33527
37314	swab positivity	Age	25_34	NA	NA	NA	NA	2020-12-21	2020-12-27	2.17845	1.82027	2.60838
37315	swab positivity	Age	16_24	NA	NA	NA	NA	2020-12-21	2020-12-27	2.45414	1.981	3.01854
37316	swab positivity	Age	12_15	NA	NA	NA	NA	2020-12-21	2020-12-27	3.4733	2.83698	4.25627
37317	swab positivity	Age	50_69	NA	NA	NA	NA	2020-12-21	2020-12-27	1.49417	1.32977	1.68013
37318	swab positivity	Age	70+	NA	NA	NA	NA	2020-12-28	2021-01-03	1.15665	1.00289	1.33127
37319	swab positivity	Age	16_24	NA	NA	NA	NA	2020-12-28	2021-01-03	3.45517	2.96774	4.01269
37320	swab positivity	Age	35_49	NA	NA	NA	NA	2020-12-28	2021-01-03	2.42207	2.20156	2.66487
37321	swab positivity	Age	50_69	NA	NA	NA	NA	2020-12-28	2021-01-03	1.93623	1.77731	2.10068
37322	swab positivity	Age	2_11	NA	NA	NA	NA	2020-12-28	2021-01-03	2.21722	1.86528	2.63084
37323	swab positivity	Age	25_34	NA	NA	NA	NA	2020-12-28	2021-01-03	2.86557	2.51331	3.26495
37324	swab positivity	Age	12_15	NA	NA	NA	NA	2020-12-28	2021-01-03	3.67994	3.08063	4.37456
37325	swab positivity	Age	70+	NA	NA	NA	NA	2021-01-04	2021-01-10	1.16012	1.01117	1.32868
37326	swab positivity	Age	25_34	NA	NA	NA	NA	2021-01-04	2021-01-10	2.49286	2.18925	2.83752
37327	swab positivity	Age	16_24	NA	NA	NA	NA	2021-01-04	2021-01-10	2.80588	2.41384	3.23953
37328	swab positivity	Age	35_49	NA	NA	NA	NA	2021-01-04	2021-01-10	2.34766	2.14098	2.57921
37329	swab positivity	Age	12_15	NA	NA	NA	NA	2021-01-04	2021-01-10	2.60273	2.17229	3.11606
37330	swab positivity	Age	50_69	NA	NA	NA	NA	2021-01-04	2021-01-10	1.75404	1.6169	1.90342
37331	swab positivity	Age	2_11	NA	NA	NA	NA	2021-01-04	2021-01-10	1.96068	1.67475	2.29418
37332	swab positivity	Age	70+	NA	NA	NA	NA	2021-01-11	2021-01-17	0.88453	0.751731	1.03805
37333	swab positivity	Age	2_11	NA	NA	NA	NA	2021-01-11	2021-01-17	2.29757	1.9666	2.68255
37334	swab positivity	Age	25_34	NA	NA	NA	NA	2021-01-11	2021-01-17	2.59171	2.28526	2.95301
37335	swab positivity	Age	16_24	NA	NA	NA	NA	2021-01-11	2021-01-17	2.92374	2.52168	3.4043
37336	swab positivity	Age	35_49	NA	NA	NA	NA	2021-01-11	2021-01-17	2.38635	2.16225	2.6091
37337	swab positivity	Age	12_15	NA	NA	NA	NA	2021-01-11	2021-01-17	2.28293	1.86846	2.7786
37338	swab positivity	Age	50_69	NA	NA	NA	NA	2021-01-11	2021-01-17	1.73394	1.58655	1.89724
37339	swab positivity	Age	35_49	NA	NA	NA	NA	2021-01-18	2021-01-24	2.31401	2.10491	2.54967
37340	swab positivity	Age	50_69	NA	NA	NA	NA	2021-01-18	2021-01-24	1.65024	1.50418	1.80537
37341	swab positivity	Age	16_24	NA	NA	NA	NA	2021-01-18	2021-01-24	2.23547	1.87999	2.65955
37342	swab positivity	Age	2_11	NA	NA	NA	NA	2021-01-18	2021-01-24	2.22683	1.8925	2.60424
37343	swab positivity	Age	12_15	NA	NA	NA	NA	2021-01-18	2021-01-24	1.75655	1.39614	2.19504
37344	swab positivity	Age	70+	NA	NA	NA	NA	2021-01-18	2021-01-24	0.927336	0.790536	1.08499
37345	swab positivity	Age	25_34	NA	NA	NA	NA	2021-01-18	2021-01-24	2.141	1.85938	2.46069
37346	swab positivity	Age	70+	NA	NA	NA	NA	2021-01-25	2021-01-31	1.04113	0.899696	1.21068
37347	swab positivity	Age	12_15	NA	NA	NA	NA	2021-01-25	2021-01-31	1.79364	1.4393	2.23196
37348	swab positivity	Age	25_34	NA	NA	NA	NA	2021-01-25	2021-01-31	1.64236	1.40197	1.92699
37349	swab positivity	Age	16_24	NA	NA	NA	NA	2021-01-25	2021-01-31	1.93209	1.61041	2.31541
37350	swab positivity	Age	35_49	NA	NA	NA	NA	2021-01-25	2021-01-31	1.88272	1.69576	2.08403
37351	swab positivity	Age	2_11	NA	NA	NA	NA	2021-01-25	2021-01-31	1.43616	1.1774	1.74787
37352	swab positivity	Age	50_69	NA	NA	NA	NA	2021-01-25	2021-01-31	1.4466	1.31651	1.59033
37353	swab positivity	Age	50_69	NA	NA	NA	NA	2021-02-01	2021-02-07	1.20984	1.09252	1.34016
37354	swab positivity	Age	16_24	NA	NA	NA	NA	2021-02-01	2021-02-07	1.47973	1.22321	1.80711
37355	swab positivity	Age	12_15	NA	NA	NA	NA	2021-02-01	2021-02-07	1.24064	0.963885	1.61241
37356	swab positivity	Age	35_49	NA	NA	NA	NA	2021-02-01	2021-02-07	1.52369	1.36146	1.71945
37357	swab positivity	Age	2_11	NA	NA	NA	NA	2021-02-01	2021-02-07	1.27149	1.03797	1.55707
37358	swab positivity	Age	25_34	NA	NA	NA	NA	2021-02-01	2021-02-07	1.31606	1.10116	1.56976
37359	swab positivity	Age	70+	NA	NA	NA	NA	2021-02-01	2021-02-07	0.761471	0.637613	0.90376
37360	swab positivity	Age	12_15	NA	NA	NA	NA	2021-02-08	2021-02-14	0.641672	0.455158	0.896208
37361	swab positivity	Age	35_49	NA	NA	NA	NA	2021-02-08	2021-02-14	1.11807	0.978286	1.27174
37362	swab positivity	Age	2_11	NA	NA	NA	NA	2021-02-08	2021-02-14	0.914879	0.723353	1.16159
37363	swab positivity	Age	16_24	NA	NA	NA	NA	2021-02-08	2021-02-14	0.88235	0.689229	1.13684
37364	swab positivity	Age	70+	NA	NA	NA	NA	2021-02-08	2021-02-14	0.492217	0.397842	0.607226
37365	swab positivity	Age	25_34	NA	NA	NA	NA	2021-02-08	2021-02-14	1.01653	0.836194	1.24242
37366	swab positivity	Age	50_69	NA	NA	NA	NA	2021-02-08	2021-02-14	0.680044	0.593832	0.774685
37367	swab positivity	Age	12_15	NA	NA	NA	NA	2021-02-15	2021-02-21	0.642775	0.452707	0.904639
37368	swab positivity	Age	35_49	NA	NA	NA	NA	2021-02-15	2021-02-21	0.762303	0.643313	0.906139
37369	swab positivity	Age	16_24	NA	NA	NA	NA	2021-02-15	2021-02-21	0.82215	0.625889	1.08295
37370	swab positivity	Age	70+	NA	NA	NA	NA	2021-02-15	2021-02-21	0.366949	0.28657	0.470991
37371	swab positivity	Age	25_34	NA	NA	NA	NA	2021-02-15	2021-02-21	0.909344	0.733225	1.12315
37372	swab positivity	Age	2_11	NA	NA	NA	NA	2021-02-15	2021-02-21	0.489883	0.358276	0.675919
37373	swab positivity	Age	50_69	NA	NA	NA	NA	2021-02-15	2021-02-21	0.643197	0.558508	0.74181
37374	swab positivity	Age	12_15	NA	NA	NA	NA	2021-02-22	2021-02-28	0.630476	0.441629	0.919966
37375	swab positivity	Age	16_24	NA	NA	NA	NA	2021-02-22	2021-02-28	0.606853	0.436612	0.833735
37376	swab positivity	Age	70+	NA	NA	NA	NA	2021-02-22	2021-02-28	0.239242	0.176382	0.327371
37377	swab positivity	Age	25_34	NA	NA	NA	NA	2021-02-22	2021-02-28	0.578588	0.438989	0.764024
37378	swab positivity	Age	35_49	NA	NA	NA	NA	2021-02-22	2021-02-28	0.590025	0.487407	0.720182
37379	swab positivity	Age	2_11	NA	NA	NA	NA	2021-02-22	2021-02-28	0.524666	0.381628	0.71993
37380	swab positivity	Age	50_69	NA	NA	NA	NA	2021-02-22	2021-02-28	0.362666	0.298297	0.439468
37381	swab positivity	Age	25_34	NA	NA	NA	NA	2021-03-01	2021-03-07	0.410775	0.297608	0.56373
37382	swab positivity	Age	50_69	NA	NA	NA	NA	2021-03-01	2021-03-07	0.333584	0.270652	0.409592
37383	swab positivity	Age	70+	NA	NA	NA	NA	2021-03-01	2021-03-07	0.143887	0.0988998	0.210645
37384	swab positivity	Age	35_49	NA	NA	NA	NA	2021-03-01	2021-03-07	0.434308	0.346615	0.547815
37385	swab positivity	Age	12_15	NA	NA	NA	NA	2021-03-01	2021-03-07	0.553736	0.377835	0.803972
37386	swab positivity	Age	16_24	NA	NA	NA	NA	2021-03-01	2021-03-07	0.605046	0.433973	0.834144
37387	swab positivity	Age	2_11	NA	NA	NA	NA	2021-03-01	2021-03-07	0.44726	0.314973	0.630643
37388	swab positivity	Age	70+	NA	NA	NA	NA	2021-03-08	2021-03-14	0.175085	0.124193	0.247918
37389	swab positivity	Age	50_69	NA	NA	NA	NA	2021-03-08	2021-03-14	0.234038	0.185717	0.295815
37390	swab positivity	Age	2_11	NA	NA	NA	NA	2021-03-08	2021-03-14	0.340873	0.23211	0.496957
37391	swab positivity	Age	35_49	NA	NA	NA	NA	2021-03-08	2021-03-14	0.381461	0.301502	0.485681
37392	swab positivity	Age	12_15	NA	NA	NA	NA	2021-03-08	2021-03-14	0.2987	0.184998	0.483611
37393	swab positivity	Age	25_34	NA	NA	NA	NA	2021-03-08	2021-03-14	0.305546	0.212251	0.443311
37394	swab positivity	Age	16_24	NA	NA	NA	NA	2021-03-08	2021-03-14	0.381292	0.262065	0.562985
37395	swab positivity	Age	12_15	NA	NA	NA	NA	2021-03-15	2021-03-21	0.455678	0.291278	0.701414
37396	swab positivity	Age	16_24	NA	NA	NA	NA	2021-03-15	2021-03-21	0.384976	0.252916	0.576407
37397	swab positivity	Age	70+	NA	NA	NA	NA	2021-03-15	2021-03-21	0.147103	0.0996369	0.217849
37398	swab positivity	Age	35_49	NA	NA	NA	NA	2021-03-15	2021-03-21	0.446167	0.350176	0.563516
37399	swab positivity	Age	50_69	NA	NA	NA	NA	2021-03-15	2021-03-21	0.230367	0.178702	0.297405
37400	swab positivity	Age	2_11	NA	NA	NA	NA	2021-03-15	2021-03-21	0.579584	0.415803	0.806711
37401	swab positivity	Age	25_34	NA	NA	NA	NA	2021-03-15	2021-03-21	0.345741	0.240759	0.495526
37402	swab positivity	Age	16_24	NA	NA	NA	NA	2021-03-22	2021-03-28	0.367971	0.239874	0.55726
37403	swab positivity	Age	12_15	NA	NA	NA	NA	2021-03-22	2021-03-28	0.409525	0.259752	0.647963
37404	swab positivity	Age	35_49	NA	NA	NA	NA	2021-03-22	2021-03-28	0.370233	0.285565	0.479886
37405	swab positivity	Age	25_34	NA	NA	NA	NA	2021-03-22	2021-03-28	0.321102	0.219056	0.471892
37406	swab positivity	Age	70+	NA	NA	NA	NA	2021-03-22	2021-03-28	0.140963	0.0965004	0.209549
37407	swab positivity	Age	2_11	NA	NA	NA	NA	2021-03-22	2021-03-28	0.501886	0.351668	0.718442
37408	swab positivity	Age	50_69	NA	NA	NA	NA	2021-03-22	2021-03-28	0.163364	0.121369	0.217732
37409	swab positivity	Age	12_15	NA	NA	NA	NA	2021-03-29	2021-04-04	0.525464	0.346448	0.812966
37410	swab positivity	Age	16_24	NA	NA	NA	NA	2021-03-29	2021-04-04	0.459242	0.30639	0.688945
37411	swab positivity	Age	70+	NA	NA	NA	NA	2021-03-29	2021-04-04	0.13332	0.087607	0.20228
37412	swab positivity	Age	35_49	NA	NA	NA	NA	2021-03-29	2021-04-04	0.354718	0.269519	0.468992
37413	swab positivity	Age	2_11	NA	NA	NA	NA	2021-03-29	2021-04-04	0.492858	0.342989	0.710357
37414	swab positivity	Age	25_34	NA	NA	NA	NA	2021-03-29	2021-04-04	0.323044	0.21612	0.47758
37415	swab positivity	Age	50_69	NA	NA	NA	NA	2021-03-29	2021-04-04	0.261706	0.203497	0.338918
37416	swab positivity	Age	16_24	NA	NA	NA	NA	2021-04-05	2021-04-11	0.223164	0.137211	0.36521
37417	swab positivity	Age	12_15	NA	NA	NA	NA	2021-04-05	2021-04-11	0.394873	0.24861	0.610525
37418	swab positivity	Age	35_49	NA	NA	NA	NA	2021-04-05	2021-04-11	0.24388	0.180653	0.328882
37419	swab positivity	Age	25_34	NA	NA	NA	NA	2021-04-05	2021-04-11	0.198662	0.128609	0.30976
37420	swab positivity	Age	70+	NA	NA	NA	NA	2021-04-05	2021-04-11	0.0738538	0.0462025	0.117834
37421	swab positivity	Age	2_11	NA	NA	NA	NA	2021-04-05	2021-04-11	0.33218	0.220426	0.502404
37422	swab positivity	Age	50_69	NA	NA	NA	NA	2021-04-05	2021-04-11	0.153852	0.114972	0.206408
37423	swab positivity	Age	12_15	NA	NA	NA	NA	2021-04-12	2021-04-18	0.317824	0.187832	0.532036
37424	swab positivity	Age	25_34	NA	NA	NA	NA	2021-04-12	2021-04-18	0.176338	0.107391	0.283729
37425	swab positivity	Age	70+	NA	NA	NA	NA	2021-04-12	2021-04-18	0.053753	0.031446	0.093125
37426	swab positivity	Age	35_49	NA	NA	NA	NA	2021-04-12	2021-04-18	0.171712	0.116431	0.250501
37427	swab positivity	Age	2_11	NA	NA	NA	NA	2021-04-12	2021-04-18	0.195538	0.11741	0.328362
37428	swab positivity	Age	50_69	NA	NA	NA	NA	2021-04-12	2021-04-18	0.0879725	0.0589561	0.134019
37429	swab positivity	Age	16_24	NA	NA	NA	NA	2021-04-12	2021-04-18	0.208119	0.121896	0.354414
37430	swab positivity	Age	70+	NA	NA	NA	NA	2021-04-19	2021-04-25	0.0336722	0.0186203	0.0599421
37431	swab positivity	Age	35_49	NA	NA	NA	NA	2021-04-19	2021-04-25	0.12607	0.0843066	0.188958
37432	swab positivity	Age	12_15	NA	NA	NA	NA	2021-04-19	2021-04-25	0.201539	0.116197	0.347643
37433	swab positivity	Age	50_69	NA	NA	NA	NA	2021-04-19	2021-04-25	0.0617505	0.0398102	0.094769
37434	swab positivity	Age	25_34	NA	NA	NA	NA	2021-04-19	2021-04-25	0.13016	0.0791163	0.218969
37435	swab positivity	Age	2_11	NA	NA	NA	NA	2021-04-19	2021-04-25	0.14303	0.0831036	0.240451
37436	swab positivity	Age	16_24	NA	NA	NA	NA	2021-04-19	2021-04-25	0.182577	0.10628	0.30995
37437	swab positivity	Age	25_34	NA	NA	NA	NA	2021-04-26	2021-05-02	0.120618	0.0694196	0.201935
37438	swab positivity	Age	12_15	NA	NA	NA	NA	2021-04-26	2021-05-02	0.169084	0.09435	0.305801
37439	swab positivity	Age	70+	NA	NA	NA	NA	2021-04-26	2021-05-02	0.0322008	0.017517	0.059199
37440	swab positivity	Age	35_49	NA	NA	NA	NA	2021-04-26	2021-05-02	0.115141	0.075796	0.178799
37441	swab positivity	Age	2_11	NA	NA	NA	NA	2021-04-26	2021-05-02	0.12217	0.0699537	0.210149
37442	swab positivity	Age	16_24	NA	NA	NA	NA	2021-04-26	2021-05-02	0.155221	0.0902656	0.272993
37443	swab positivity	Age	50_69	NA	NA	NA	NA	2021-04-26	2021-05-02	0.0626605	0.0406297	0.0967879
37444	swab positivity	Age	16_24	NA	NA	NA	NA	2021-05-03	2021-05-09	0.182079	0.107564	0.308501
37445	swab positivity	Age	70+	NA	NA	NA	NA	2021-05-03	2021-05-09	0.0258368	0.0137624	0.0481574
37446	swab positivity	Age	35_49	NA	NA	NA	NA	2021-05-03	2021-05-09	0.0699283	0.0429256	0.115141
37447	swab positivity	Age	50_69	NA	NA	NA	NA	2021-05-03	2021-05-09	0.0761874	0.050924	0.112299
37448	swab positivity	Age	25_34	NA	NA	NA	NA	2021-05-03	2021-05-09	0.106882	0.0625473	0.183729
37449	swab positivity	Age	2_11	NA	NA	NA	NA	2021-05-03	2021-05-09	0.116384	0.0658377	0.204878
37450	swab positivity	Age	12_15	NA	NA	NA	NA	2021-05-03	2021-05-09	0.130014	0.0699269	0.235792
37451	swab positivity	Age	12_15	NA	NA	NA	NA	2021-05-10	2021-05-16	0.122095	0.0632527	0.22629
37452	swab positivity	Age	16_24	NA	NA	NA	NA	2021-05-10	2021-05-16	0.143304	0.0836387	0.253114
37453	swab positivity	Age	70+	NA	NA	NA	NA	2021-05-10	2021-05-16	0.0575184	0.0342596	0.0973749
37454	swab positivity	Age	35_49	NA	NA	NA	NA	2021-05-10	2021-05-16	0.112043	0.0724222	0.171821
37455	swab positivity	Age	2_11	NA	NA	NA	NA	2021-05-10	2021-05-16	0.130787	0.0742503	0.228313
37456	swab positivity	Age	50_69	NA	NA	NA	NA	2021-05-10	2021-05-16	0.041848	0.0258566	0.0696341
37457	swab positivity	Age	25_34	NA	NA	NA	NA	2021-05-10	2021-05-16	0.12808	0.0765383	0.215159
37458	swab positivity	Age	70+	NA	NA	NA	NA	2021-05-17	2021-05-23	0.0419399	0.0238198	0.0727292
37459	swab positivity	Age	35_49	NA	NA	NA	NA	2021-05-17	2021-05-23	0.116691	0.0761935	0.177034
37460	swab positivity	Age	12_15	NA	NA	NA	NA	2021-05-17	2021-05-23	0.270991	0.161247	0.463169
37461	swab positivity	Age	16_24	NA	NA	NA	NA	2021-05-17	2021-05-23	0.239461	0.146273	0.391343
37462	swab positivity	Age	25_34	NA	NA	NA	NA	2021-05-17	2021-05-23	0.123443	0.0731383	0.209414
37463	swab positivity	Age	2_11	NA	NA	NA	NA	2021-05-17	2021-05-23	0.190821	0.112999	0.314647
37464	swab positivity	Age	50_69	NA	NA	NA	NA	2021-05-17	2021-05-23	0.0648179	0.0425984	0.0989235
37465	swab positivity	Age	70+	NA	NA	NA	NA	2021-05-24	2021-05-30	0.0825729	0.0522103	0.128026
37466	swab positivity	Age	16_24	NA	NA	NA	NA	2021-05-24	2021-05-30	0.291479	0.18742	0.460046
37467	swab positivity	Age	25_34	NA	NA	NA	NA	2021-05-24	2021-05-30	0.16818	0.104112	0.269249
37468	swab positivity	Age	35_49	NA	NA	NA	NA	2021-05-24	2021-05-30	0.224256	0.160097	0.311265
37469	swab positivity	Age	12_15	NA	NA	NA	NA	2021-05-24	2021-05-30	0.334867	0.211801	0.534019
37470	swab positivity	Age	50_69	NA	NA	NA	NA	2021-05-24	2021-05-30	0.10258	0.0732786	0.144764
37471	swab positivity	Age	2_11	NA	NA	NA	NA	2021-05-24	2021-05-30	0.197924	0.120766	0.316301
37472	swab positivity	Age	16_24	NA	NA	NA	NA	2021-05-31	2021-06-06	0.302377	0.187636	0.492115
37473	swab positivity	Age	70+	NA	NA	NA	NA	2021-05-31	2021-06-06	0.0599704	0.0359675	0.0998038
37474	swab positivity	Age	12_15	NA	NA	NA	NA	2021-05-31	2021-06-06	0.394476	0.244938	0.642176
37475	swab positivity	Age	50_69	NA	NA	NA	NA	2021-05-31	2021-06-06	0.104427	0.072116	0.149867
37476	swab positivity	Age	25_34	NA	NA	NA	NA	2021-05-31	2021-06-06	0.247844	0.157802	0.389355
37477	swab positivity	Age	35_49	NA	NA	NA	NA	2021-05-31	2021-06-06	0.160794	0.106675	0.241409
37478	swab positivity	Age	2_11	NA	NA	NA	NA	2021-05-31	2021-06-06	0.238844	0.144302	0.398271
37479	swab positivity	Age	35_49	NA	NA	NA	NA	2021-06-07	2021-06-13	0.16691	0.114141	0.24076
37480	swab positivity	Age	50_69	NA	NA	NA	NA	2021-06-07	2021-06-13	0.130683	0.0939998	0.179556
37481	swab positivity	Age	25_34	NA	NA	NA	NA	2021-06-07	2021-06-13	0.452714	0.320908	0.644431
37482	swab positivity	Age	16_24	NA	NA	NA	NA	2021-06-07	2021-06-13	0.510318	0.347523	0.745839
37483	swab positivity	Age	2_11	NA	NA	NA	NA	2021-06-07	2021-06-13	0.240856	0.151167	0.386444
37484	swab positivity	Age	12_15	NA	NA	NA	NA	2021-06-07	2021-06-13	0.336464	0.21216	0.540658
37485	swab positivity	Age	70+	NA	NA	NA	NA	2021-06-07	2021-06-13	0.081014	0.0509828	0.12955
37486	swab positivity	Age	70+	NA	NA	NA	NA	2021-06-14	2021-06-20	0.0962423	0.0624491	0.148477
37487	swab positivity	Age	35_49	NA	NA	NA	NA	2021-06-14	2021-06-20	0.185577	0.131464	0.265732
37488	swab positivity	Age	50_69	NA	NA	NA	NA	2021-06-14	2021-06-20	0.146738	0.108302	0.199037
37489	swab positivity	Age	25_34	NA	NA	NA	NA	2021-06-14	2021-06-20	0.277559	0.181541	0.424071
37490	swab positivity	Age	16_24	NA	NA	NA	NA	2021-06-14	2021-06-20	0.668673	0.476972	0.940141
37491	swab positivity	Age	2_11	NA	NA	NA	NA	2021-06-14	2021-06-20	0.243756	0.152764	0.396344
37492	swab positivity	Age	12_15	NA	NA	NA	NA	2021-06-14	2021-06-20	0.454464	0.291807	0.709044
37493	swab positivity	Age	12_15	NA	NA	NA	NA	2021-06-21	2021-06-27	0.881244	0.628704	1.23678
37494	swab positivity	Age	50_69	NA	NA	NA	NA	2021-06-21	2021-06-27	0.19501	0.146728	0.259129
37495	swab positivity	Age	16_24	NA	NA	NA	NA	2021-06-21	2021-06-27	1.57445	1.23702	2.01131
37496	swab positivity	Age	35_49	NA	NA	NA	NA	2021-06-21	2021-06-27	0.333825	0.248028	0.446406
37497	swab positivity	Age	70+	NA	NA	NA	NA	2021-06-21	2021-06-27	0.130996	0.0874273	0.194002
37498	swab positivity	Age	2_11	NA	NA	NA	NA	2021-06-21	2021-06-27	0.780993	0.581534	1.04049
37499	swab positivity	Age	25_34	NA	NA	NA	NA	2021-06-21	2021-06-27	0.800986	0.591606	1.0715
37500	swab positivity	Age	16_24	NA	NA	NA	NA	2021-06-28	2021-07-04	1.98922	1.58185	2.51059
37501	swab positivity	Age	35_49	NA	NA	NA	NA	2021-06-28	2021-07-04	0.469623	0.361527	0.607439
37502	swab positivity	Age	12_15	NA	NA	NA	NA	2021-06-28	2021-07-04	1.06831	0.763922	1.46441
37503	swab positivity	Age	2_11	NA	NA	NA	NA	2021-06-28	2021-07-04	0.813834	0.597931	1.12235
37504	swab positivity	Age	25_34	NA	NA	NA	NA	2021-06-28	2021-07-04	0.880529	0.660104	1.16805
37505	swab positivity	Age	70+	NA	NA	NA	NA	2021-06-28	2021-07-04	0.199826	0.141911	0.281896
37506	swab positivity	Age	50_69	NA	NA	NA	NA	2021-06-28	2021-07-04	0.272837	0.215993	0.350175
37507	swab positivity	Age	16_24	NA	NA	NA	NA	2021-07-05	2021-07-11	2.9598	2.47025	3.53232
37508	swab positivity	Age	12_15	NA	NA	NA	NA	2021-07-05	2021-07-11	1.99284	1.57577	2.49473
37509	swab positivity	Age	25_34	NA	NA	NA	NA	2021-07-05	2021-07-11	1.61288	1.30792	1.98762
37510	swab positivity	Age	35_49	NA	NA	NA	NA	2021-07-05	2021-07-11	0.864406	0.721799	1.03235
37511	swab positivity	Age	70+	NA	NA	NA	NA	2021-07-05	2021-07-11	0.239165	0.176342	0.324216
37512	swab positivity	Age	2_11	NA	NA	NA	NA	2021-07-05	2021-07-11	1.40246	1.12221	1.73664
37513	swab positivity	Age	50_69	NA	NA	NA	NA	2021-07-05	2021-07-11	0.55089	0.468153	0.649568
37514	swab positivity	Age	16_24	NA	NA	NA	NA	2021-07-12	2021-07-18	3.49668	2.9271	4.18547
37515	swab positivity	Age	35_49	NA	NA	NA	NA	2021-07-12	2021-07-18	1.45239	1.24923	1.69132
37516	swab positivity	Age	12_15	NA	NA	NA	NA	2021-07-12	2021-07-18	2.30684	1.84372	2.90796
37517	swab positivity	Age	2_11	NA	NA	NA	NA	2021-07-12	2021-07-18	1.62527	1.30404	2.04872
37518	swab positivity	Age	25_34	NA	NA	NA	NA	2021-07-12	2021-07-18	1.92114	1.56857	2.34986
37519	swab positivity	Age	70+	NA	NA	NA	NA	2021-07-12	2021-07-18	0.353677	0.270741	0.458079
37520	swab positivity	Age	50_69	NA	NA	NA	NA	2021-07-12	2021-07-18	0.694003	0.598026	0.80982
37521	swab positivity	Age	25_34	NA	NA	NA	NA	2021-07-19	2021-07-25	1.71076	1.38543	2.12445
37522	swab positivity	Age	35_49	NA	NA	NA	NA	2021-07-19	2021-07-25	1.35336	1.16095	1.58948
37523	swab positivity	Age	50_69	NA	NA	NA	NA	2021-07-19	2021-07-25	0.74144	0.636438	0.861543
37524	swab positivity	Age	16_24	NA	NA	NA	NA	2021-07-19	2021-07-25	3.65477	3.08555	4.34209
37525	swab positivity	Age	70+	NA	NA	NA	NA	2021-07-19	2021-07-25	0.596325	0.483589	0.737942
37526	swab positivity	Age	12_15	NA	NA	NA	NA	2021-07-19	2021-07-25	3.23421	2.65186	3.94718
37527	swab positivity	Age	2_11	NA	NA	NA	NA	2021-07-19	2021-07-25	2.24424	1.87959	2.69661
37528	swab positivity	Age	70+	NA	NA	NA	NA	2021-07-26	2021-08-01	0.36803	0.285407	0.472587
37529	swab positivity	Age	50_69	NA	NA	NA	NA	2021-07-26	2021-08-01	0.735455	0.635588	0.855686
37530	swab positivity	Age	35_49	NA	NA	NA	NA	2021-07-26	2021-08-01	1.18167	0.995223	1.39519
37531	swab positivity	Age	2_11	NA	NA	NA	NA	2021-07-26	2021-08-01	1.97907	1.60462	2.43835
37532	swab positivity	Age	16_24	NA	NA	NA	NA	2021-07-26	2021-08-01	2.76758	2.27771	3.36684
37533	swab positivity	Age	12_15	NA	NA	NA	NA	2021-07-26	2021-08-01	3.30046	2.70595	4.03315
37534	swab positivity	Age	25_34	NA	NA	NA	NA	2021-07-26	2021-08-01	1.74852	1.41889	2.17246
37535	swab positivity	Age	50_69	NA	NA	NA	NA	2021-08-02	2021-08-08	0.706373	0.605166	0.823968
37536	swab positivity	Age	2_11	NA	NA	NA	NA	2021-08-02	2021-08-08	2.18304	1.79212	2.65649
37537	swab positivity	Age	16_24	NA	NA	NA	NA	2021-08-02	2021-08-08	3.40121	2.84828	4.07373
37538	swab positivity	Age	35_49	NA	NA	NA	NA	2021-08-02	2021-08-08	1.07905	0.908436	1.28688
37539	swab positivity	Age	12_15	NA	NA	NA	NA	2021-08-02	2021-08-08	3.05414	2.48875	3.74042
37540	swab positivity	Age	25_34	NA	NA	NA	NA	2021-08-02	2021-08-08	1.56614	1.261	1.94077
37541	swab positivity	Age	70+	NA	NA	NA	NA	2021-08-02	2021-08-08	0.448989	0.355245	0.564329
37542	swab positivity	Age	12_15	NA	NA	NA	NA	2021-08-09	2021-08-15	2.0677	1.61934	2.65506
37543	swab positivity	Age	16_24	NA	NA	NA	NA	2021-08-09	2021-08-15	3.28032	2.75143	3.94087
37544	swab positivity	Age	70+	NA	NA	NA	NA	2021-08-09	2021-08-15	0.368112	0.287836	0.476842
37545	swab positivity	Age	2_11	NA	NA	NA	NA	2021-08-09	2021-08-15	2.25234	1.85236	2.74284
37546	swab positivity	Age	25_34	NA	NA	NA	NA	2021-08-09	2021-08-15	1.55217	1.23317	1.94386
37547	swab positivity	Age	35_49	NA	NA	NA	NA	2021-08-09	2021-08-15	1.34693	1.14317	1.58323
37548	swab positivity	Age	50_69	NA	NA	NA	NA	2021-08-09	2021-08-15	0.778211	0.672441	0.900336
37549	swab positivity	Age	35_49	NA	NA	NA	NA	2021-08-16	2021-08-22	1.36604	1.15433	1.60915
37550	swab positivity	Age	12_15	NA	NA	NA	NA	2021-08-16	2021-08-22	2.48756	2.00131	3.12283
37551	swab positivity	Age	16_24	NA	NA	NA	NA	2021-08-16	2021-08-22	3.67453	3.09883	4.38098
37552	swab positivity	Age	70+	NA	NA	NA	NA	2021-08-16	2021-08-22	0.548662	0.441589	0.68272
37553	swab positivity	Age	2_11	NA	NA	NA	NA	2021-08-16	2021-08-22	1.9131	1.54792	2.36087
37554	swab positivity	Age	25_34	NA	NA	NA	NA	2021-08-16	2021-08-22	1.47291	1.16422	1.85465
37555	swab positivity	Age	50_69	NA	NA	NA	NA	2021-08-16	2021-08-22	0.992567	0.873374	1.12922
37556	swab positivity	Age	16_24	NA	NA	NA	NA	2021-08-23	2021-08-29	3.40428	2.79615	4.1513
37557	swab positivity	Age	25_34	NA	NA	NA	NA	2021-08-23	2021-08-29	1.52914	1.20776	1.93544
37558	swab positivity	Age	35_49	NA	NA	NA	NA	2021-08-23	2021-08-29	1.36133	1.1504	1.60801
37559	swab positivity	Age	12_15	NA	NA	NA	NA	2021-08-23	2021-08-29	2.21622	1.74225	2.81989
37560	swab positivity	Age	50_69	NA	NA	NA	NA	2021-08-23	2021-08-29	0.904813	0.786928	1.03999
37561	swab positivity	Age	70+	NA	NA	NA	NA	2021-08-23	2021-08-29	0.627649	0.51034	0.771966
37562	swab positivity	Age	2_11	NA	NA	NA	NA	2021-08-23	2021-08-29	1.92789	1.56953	2.38292
37563	swab positivity	Age	16_24	NA	NA	NA	NA	2021-08-30	2021-09-05	3.45966	2.85236	4.17684
37564	swab positivity	Age	2_11	NA	NA	NA	NA	2021-08-30	2021-09-05	2.17397	1.80988	2.61799
37565	swab positivity	Age	25_34	NA	NA	NA	NA	2021-08-30	2021-09-05	1.2304	0.945012	1.59554
37566	swab positivity	Age	35_49	NA	NA	NA	NA	2021-08-30	2021-09-05	1.44104	1.22594	1.68921
37567	swab positivity	Age	12_15	NA	NA	NA	NA	2021-08-30	2021-09-05	2.32689	1.87457	2.87245
37568	swab positivity	Age	50_69	NA	NA	NA	NA	2021-08-30	2021-09-05	0.846488	0.736732	0.973454
37569	swab positivity	Age	70+	NA	NA	NA	NA	2021-08-30	2021-09-05	0.603129	0.492847	0.739825
37570	swab positivity	Age	12_15	NA	NA	NA	NA	2021-09-06	2021-09-12	2.68652	2.1858	3.30616
37571	swab positivity	Age	25_34	NA	NA	NA	NA	2021-09-06	2021-09-12	1.14901	0.892199	1.48789
37572	swab positivity	Age	70+	NA	NA	NA	NA	2021-09-06	2021-09-12	0.690346	0.572083	0.829072
37573	swab positivity	Age	2_11	NA	NA	NA	NA	2021-09-06	2021-09-12	1.89321	1.5457	2.32482
37574	swab positivity	Age	50_69	NA	NA	NA	NA	2021-09-06	2021-09-12	0.843675	0.732132	0.971333
37575	swab positivity	Age	35_49	NA	NA	NA	NA	2021-09-06	2021-09-12	1.08348	0.909531	1.28919
37576	swab positivity	Age	16_24	NA	NA	NA	NA	2021-09-06	2021-09-12	2.54302	2.05374	3.17132
37577	swab positivity	Age	25_34	NA	NA	NA	NA	2021-09-13	2021-09-19	0.907515	0.682378	1.20876
37578	swab positivity	Age	70+	NA	NA	NA	NA	2021-09-13	2021-09-19	0.463741	0.369693	0.579807
37579	swab positivity	Age	50_69	NA	NA	NA	NA	2021-09-13	2021-09-19	0.774631	0.672486	0.893641
37580	swab positivity	Age	35_49	NA	NA	NA	NA	2021-09-13	2021-09-19	0.983708	0.819259	1.1769
37581	swab positivity	Age	2_11	NA	NA	NA	NA	2021-09-13	2021-09-19	2.56732	2.17643	3.03184
37582	swab positivity	Age	16_24	NA	NA	NA	NA	2021-09-13	2021-09-19	1.92309	1.49778	2.45811
37583	swab positivity	Age	12_15	NA	NA	NA	NA	2021-09-13	2021-09-19	3.12091	2.58159	3.7662
37584	swab positivity	Age	35_49	NA	NA	NA	NA	2021-09-20	2021-09-26	0.998801	0.838233	1.20288
37585	swab positivity	Age	70+	NA	NA	NA	NA	2021-09-20	2021-09-26	0.594068	0.481544	0.732889
37586	swab positivity	Age	12_15	NA	NA	NA	NA	2021-09-20	2021-09-26	4.6966	4.07667	5.4148
37587	swab positivity	Age	50_69	NA	NA	NA	NA	2021-09-20	2021-09-26	0.742126	0.639141	0.860983
37588	swab positivity	Age	16_24	NA	NA	NA	NA	2021-09-20	2021-09-26	1.36607	1.03873	1.79422
37589	swab positivity	Age	2_11	NA	NA	NA	NA	2021-09-20	2021-09-26	2.94601	2.5488	3.41503
37590	swab positivity	Age	25_34	NA	NA	NA	NA	2021-09-20	2021-09-26	0.818268	0.609475	1.11271
37591	swab positivity	Age	16_24	NA	NA	NA	NA	2021-09-27	2021-10-03	1.21326	0.90064	1.64815
37592	swab positivity	Age	12_15	NA	NA	NA	NA	2021-09-27	2021-10-03	6.95285	6.13956	7.83324
37593	swab positivity	Age	25_34	NA	NA	NA	NA	2021-09-27	2021-10-03	0.805404	0.602321	1.08731
37594	swab positivity	Age	35_49	NA	NA	NA	NA	2021-09-27	2021-10-03	1.57806	1.36524	1.82839
37595	swab positivity	Age	70+	NA	NA	NA	NA	2021-09-27	2021-10-03	0.608535	0.500817	0.739528
37596	swab positivity	Age	2_11	NA	NA	NA	NA	2021-09-27	2021-10-03	3.3394	2.89662	3.84536
37597	swab positivity	Age	50_69	NA	NA	NA	NA	2021-09-27	2021-10-03	0.746411	0.647323	0.867309
37598	swab positivity	Age	16_24	NA	NA	NA	NA	2021-10-04	2021-10-10	1.55701	1.20942	2.03162
37599	swab positivity	Age	35_49	NA	NA	NA	NA	2021-10-04	2021-10-10	1.35184	1.16724	1.56705
37600	swab positivity	Age	12_15	NA	NA	NA	NA	2021-10-04	2021-10-10	7.50431	6.7065	8.46175
37601	swab positivity	Age	2_11	NA	NA	NA	NA	2021-10-04	2021-10-10	3.71088	3.24	4.22375
37602	swab positivity	Age	25_34	NA	NA	NA	NA	2021-10-04	2021-10-10	0.974063	0.754161	1.26181
37603	swab positivity	Age	70+	NA	NA	NA	NA	2021-10-04	2021-10-10	0.630908	0.523694	0.762259
37604	swab positivity	Age	50_69	NA	NA	NA	NA	2021-10-04	2021-10-10	0.889716	0.78353	1.00865
37605	swab positivity	Age	16_24	NA	NA	NA	NA	2021-10-11	2021-10-17	1.63224	1.27639	2.0846
37606	swab positivity	Age	12_15	NA	NA	NA	NA	2021-10-11	2021-10-17	7.91341	7.07801	8.86204
37607	swab positivity	Age	25_34	NA	NA	NA	NA	2021-10-11	2021-10-17	0.962557	0.742181	1.24693
37608	swab positivity	Age	35_49	NA	NA	NA	NA	2021-10-11	2021-10-17	1.86598	1.64173	2.12051
37609	swab positivity	Age	70+	NA	NA	NA	NA	2021-10-11	2021-10-17	0.746732	0.624667	0.889839
37610	swab positivity	Age	2_11	NA	NA	NA	NA	2021-10-11	2021-10-17	4.27269	3.76842	4.80495
37611	swab positivity	Age	50_69	NA	NA	NA	NA	2021-10-11	2021-10-17	1.02485	0.907216	1.15709
37612	swab positivity	Age	25_34	NA	NA	NA	NA	2021-10-18	2021-10-24	1.08966	0.846838	1.39979
37613	swab positivity	Age	35_49	NA	NA	NA	NA	2021-10-18	2021-10-24	2.22601	1.96892	2.50458
37614	swab positivity	Age	12_15	NA	NA	NA	NA	2021-10-18	2021-10-24	9.5498	8.57373	10.5958
37615	swab positivity	Age	2_11	NA	NA	NA	NA	2021-10-18	2021-10-24	4.64811	4.113	5.25059
37616	swab positivity	Age	50_69	NA	NA	NA	NA	2021-10-18	2021-10-24	1.182	1.05771	1.32883
37617	swab positivity	Age	16_24	NA	NA	NA	NA	2021-10-18	2021-10-24	1.69843	1.32154	2.17932
37618	swab positivity	Age	70+	NA	NA	NA	NA	2021-10-18	2021-10-24	0.898264	0.760776	1.06558
37619	swab positivity	Age	70+	NA	NA	NA	NA	2021-10-25	2021-10-31	0.901706	0.765861	1.06087
37620	swab positivity	Age	35_49	NA	NA	NA	NA	2021-10-25	2021-10-31	2.12093	1.8696	2.39798
37621	swab positivity	Age	50_69	NA	NA	NA	NA	2021-10-25	2021-10-31	1.27369	1.14594	1.41923
37622	swab positivity	Age	25_34	NA	NA	NA	NA	2021-10-25	2021-10-31	1.11866	0.874007	1.43492
37623	swab positivity	Age	16_24	NA	NA	NA	NA	2021-10-25	2021-10-31	1.9609	1.55982	2.47362
37624	swab positivity	Age	2_11	NA	NA	NA	NA	2021-10-25	2021-10-31	4.65686	4.11022	5.29934
37625	swab positivity	Age	12_15	NA	NA	NA	NA	2021-10-25	2021-10-31	7.28872	6.38298	8.30989
37626	swab positivity	Age	12_15	NA	NA	NA	NA	2021-11-01	2021-11-07	5.07627	4.35791	5.91552
37627	swab positivity	Age	70+	NA	NA	NA	NA	2021-11-01	2021-11-07	0.709911	0.594073	0.844665
37628	swab positivity	Age	35_49	NA	NA	NA	NA	2021-11-01	2021-11-07	1.89293	1.67342	2.14442
37629	swab positivity	Age	50_69	NA	NA	NA	NA	2021-11-01	2021-11-07	1.1183	0.999834	1.25161
37630	swab positivity	Age	25_34	NA	NA	NA	NA	2021-11-01	2021-11-07	0.958207	0.735705	1.23831
37631	swab positivity	Age	16_24	NA	NA	NA	NA	2021-11-01	2021-11-07	1.66516	1.29064	2.12233
37632	swab positivity	Age	2_11	NA	NA	NA	NA	2021-11-01	2021-11-07	3.83385	3.35572	4.3961
37633	swab positivity	Age	35_49	NA	NA	NA	NA	2021-11-08	2021-11-14	1.68097	1.4652	1.92921
37634	swab positivity	Age	2_11	NA	NA	NA	NA	2021-11-08	2021-11-14	3.18747	2.76069	3.70271
37635	swab positivity	Age	25_34	NA	NA	NA	NA	2021-11-08	2021-11-14	1.15196	0.899487	1.48203
37636	swab positivity	Age	16_24	NA	NA	NA	NA	2021-11-08	2021-11-14	1.47214	1.12615	1.90257
37637	swab positivity	Age	70+	NA	NA	NA	NA	2021-11-08	2021-11-14	0.550998	0.449809	0.673569
37638	swab positivity	Age	12_15	NA	NA	NA	NA	2021-11-08	2021-11-14	4.03075	3.38745	4.78345
37639	swab positivity	Age	50_69	NA	NA	NA	NA	2021-11-08	2021-11-14	1.13874	1.02076	1.28188
37640	swab positivity	Age	35_49	NA	NA	NA	NA	2021-11-15	2021-11-21	1.92393	1.68825	2.18385
37641	swab positivity	Age	16_24	NA	NA	NA	NA	2021-11-15	2021-11-21	1.56789	1.21102	2.01819
37642	swab positivity	Age	70+	NA	NA	NA	NA	2021-11-15	2021-11-21	0.555875	0.452803	0.681108
37643	swab positivity	Age	2_11	NA	NA	NA	NA	2021-11-15	2021-11-21	3.81589	3.32877	4.38383
37644	swab positivity	Age	25_34	NA	NA	NA	NA	2021-11-15	2021-11-21	1.17242	0.925928	1.48614
37645	swab positivity	Age	50_69	NA	NA	NA	NA	2021-11-15	2021-11-21	1.27926	1.15133	1.42279
37646	swab positivity	Age	12_15	NA	NA	NA	NA	2021-11-15	2021-11-21	3.97671	3.32268	4.75635
37647	swab positivity	Age	16_24	NA	NA	NA	NA	2021-11-22	2021-11-28	1.44945	1.11159	1.90055
37648	swab positivity	Age	35_49	NA	NA	NA	NA	2021-11-22	2021-11-28	1.95984	1.72869	2.22437
37649	swab positivity	Age	25_34	NA	NA	NA	NA	2021-11-22	2021-11-28	1.14994	0.902896	1.46112
37650	swab positivity	Age	50_69	NA	NA	NA	NA	2021-11-22	2021-11-28	1.17087	1.04236	1.31541
37651	swab positivity	Age	70+	NA	NA	NA	NA	2021-11-22	2021-11-28	0.452373	0.361239	0.56528
37652	swab positivity	Age	2_11	NA	NA	NA	NA	2021-11-22	2021-11-28	4.49508	3.96198	5.09909
37653	swab positivity	Age	12_15	NA	NA	NA	NA	2021-11-22	2021-11-28	3.36096	2.75668	4.11274
37654	swab positivity	Age	25_34	NA	NA	NA	NA	2021-11-29	2021-12-05	1.6653	1.33598	2.0786
37655	swab positivity	Age	16_24	NA	NA	NA	NA	2021-11-29	2021-12-05	1.78613	1.38326	2.32696
37656	swab positivity	Age	35_49	NA	NA	NA	NA	2021-11-29	2021-12-05	2.41826	2.13783	2.73265
37657	swab positivity	Age	2_11	NA	NA	NA	NA	2021-11-29	2021-12-05	4.6857	4.12783	5.30867
37658	swab positivity	Age	12_15	NA	NA	NA	NA	2021-11-29	2021-12-05	4.1858	3.49228	5.02457
37659	swab positivity	Age	50_69	NA	NA	NA	NA	2021-11-29	2021-12-05	1.00795	0.883784	1.14102
37660	swab positivity	Age	70+	NA	NA	NA	NA	2021-11-29	2021-12-05	0.364927	0.283271	0.469114
37661	swab positivity	Age	70+	NA	NA	NA	NA	2021-12-06	2021-12-12	0.419454	0.331416	0.532423
37662	swab positivity	Age	35_49	NA	NA	NA	NA	2021-12-06	2021-12-12	2.60194	2.30416	2.92775
37663	swab positivity	Age	25_34	NA	NA	NA	NA	2021-12-06	2021-12-12	1.78628	1.43879	2.21446
37664	swab positivity	Age	16_24	NA	NA	NA	NA	2021-12-06	2021-12-12	2.17986	1.71663	2.76876
37665	swab positivity	Age	2_11	NA	NA	NA	NA	2021-12-06	2021-12-12	5.16653	4.57796	5.84349
37666	swab positivity	Age	12_15	NA	NA	NA	NA	2021-12-06	2021-12-12	2.75253	2.2016	3.44527
37667	swab positivity	Age	50_69	NA	NA	NA	NA	2021-12-06	2021-12-12	0.897934	0.78355	1.02401
37668	swab positivity	Age	16_24	NA	NA	NA	NA	2021-12-13	2021-12-19	3.72116	3.16788	4.38682
37669	swab positivity	Age	50_69	NA	NA	NA	NA	2021-12-13	2021-12-19	1.62395	1.48221	1.78884
37670	swab positivity	Age	35_49	NA	NA	NA	NA	2021-12-13	2021-12-19	3.78476	3.46467	4.13393
37671	swab positivity	Age	2_11	NA	NA	NA	NA	2021-12-13	2021-12-19	6.03725	5.40499	6.75914
37672	swab positivity	Age	12_15	NA	NA	NA	NA	2021-12-13	2021-12-19	4.08085	3.44949	4.84881
37673	swab positivity	Age	70+	NA	NA	NA	NA	2021-12-13	2021-12-19	0.584082	0.48068	0.711653
37674	swab positivity	Age	25_34	NA	NA	NA	NA	2021-12-13	2021-12-19	4.91471	4.37118	5.54008
37675	swab positivity	Age	50_69	NA	NA	NA	NA	2021-12-20	2021-12-26	2.37606	2.15175	2.63729
37676	swab positivity	Age	35_49	NA	NA	NA	NA	2021-12-20	2021-12-26	5.72632	5.22502	6.308
37677	swab positivity	Age	25_34	NA	NA	NA	NA	2021-12-20	2021-12-26	7.06571	6.18812	8.04012
37678	swab positivity	Age	16_24	NA	NA	NA	NA	2021-12-20	2021-12-26	5.70718	4.85338	6.73695
37679	swab positivity	Age	70+	NA	NA	NA	NA	2021-12-20	2021-12-26	1.1011	0.914007	1.32104
37680	swab positivity	Age	2_11	NA	NA	NA	NA	2021-12-20	2021-12-26	7.02391	6.17653	7.97313
37681	swab positivity	Age	12_15	NA	NA	NA	NA	2021-12-20	2021-12-26	5.63391	4.68439	6.81437
37682	swab positivity	Age	50_69	NA	NA	NA	NA	2021-12-27	2022-01-02	4.64396	4.36867	4.94588
37683	swab positivity	Age	16_24	NA	NA	NA	NA	2021-12-27	2022-01-02	9.28834	8.24913	10.4152
37684	swab positivity	Age	35_49	NA	NA	NA	NA	2021-12-27	2022-01-02	7.52094	6.98508	8.10059
37685	swab positivity	Age	2_11	NA	NA	NA	NA	2021-12-27	2022-01-02	8.14783	7.33309	9.07472
37686	swab positivity	Age	12_15	NA	NA	NA	NA	2021-12-27	2022-01-02	7.12167	6.1069	8.24664
37687	swab positivity	Age	25_34	NA	NA	NA	NA	2021-12-27	2022-01-02	9.10727	8.16593	10.1011
37688	swab positivity	Age	70+	NA	NA	NA	NA	2021-12-27	2022-01-02	2.69065	2.4318	2.98532
37689	swab positivity	Age	16_24	NA	NA	NA	NA	2022-01-03	2022-01-09	9.8125	8.90292	10.8484
37690	swab positivity	Age	35_49	NA	NA	NA	NA	2022-01-03	2022-01-09	6.86738	6.44122	7.32191
37691	swab positivity	Age	12_15	NA	NA	NA	NA	2022-01-03	2022-01-09	6.9309	6.05525	7.90164
37692	swab positivity	Age	25_34	NA	NA	NA	NA	2022-01-03	2022-01-09	9.03809	8.30443	9.84542
37693	swab positivity	Age	2_11	NA	NA	NA	NA	2022-01-03	2022-01-09	7.15039	6.497	7.85233
37694	swab positivity	Age	70+	NA	NA	NA	NA	2022-01-03	2022-01-09	3.45541	3.18358	3.72985
37695	swab positivity	Age	50_69	NA	NA	NA	NA	2022-01-03	2022-01-09	5.42144	5.16538	5.71569
37696	swab positivity	Age	16_24	NA	NA	NA	NA	2022-01-10	2022-01-16	6.03698	5.34506	6.83318
37697	swab positivity	Age	25_34	NA	NA	NA	NA	2022-01-10	2022-01-16	6.3473	5.71008	7.02507
37698	swab positivity	Age	35_49	NA	NA	NA	NA	2022-01-10	2022-01-16	5.35123	4.98711	5.7589
37699	swab positivity	Age	2_11	NA	NA	NA	NA	2022-01-10	2022-01-16	9.11631	8.37636	9.89511
37700	swab positivity	Age	12_15	NA	NA	NA	NA	2022-01-10	2022-01-16	5.98752	5.21148	6.86673
37701	swab positivity	Age	50_69	NA	NA	NA	NA	2022-01-10	2022-01-16	4.13397	3.90311	4.38279
37702	swab positivity	Age	70+	NA	NA	NA	NA	2022-01-10	2022-01-16	3.09085	2.83271	3.37161
37703	swab positivity	Age	16_24	NA	NA	NA	NA	2022-01-17	2022-01-23	4.85375	4.20866	5.59043
37704	swab positivity	Age	35_49	NA	NA	NA	NA	2022-01-17	2022-01-23	5.60937	5.2094	6.0452
37705	swab positivity	Age	12_15	NA	NA	NA	NA	2022-01-17	2022-01-23	8.2388	7.26477	9.26761
37706	swab positivity	Age	25_34	NA	NA	NA	NA	2022-01-17	2022-01-23	5.6125	4.97716	6.3125
37707	swab positivity	Age	2_11	NA	NA	NA	NA	2022-01-17	2022-01-23	12.4798	11.5906	13.4384
37708	swab positivity	Age	70+	NA	NA	NA	NA	2022-01-17	2022-01-23	2.32219	2.08996	2.57414
37709	swab positivity	Age	50_69	NA	NA	NA	NA	2022-01-17	2022-01-23	3.04429	2.83225	3.27166
37710	swab positivity	Age	25_34	NA	NA	NA	NA	2022-01-24	2022-01-30	5.35174	4.76841	6.00872
37711	swab positivity	Age	35_49	NA	NA	NA	NA	2022-01-24	2022-01-30	6.20968	5.79415	6.65384
37712	swab positivity	Age	16_24	NA	NA	NA	NA	2022-01-24	2022-01-30	5.05296	4.36092	5.84669
37713	swab positivity	Age	2_11	NA	NA	NA	NA	2022-01-24	2022-01-30	13.8023	12.8706	14.7546
37714	swab positivity	Age	12_15	NA	NA	NA	NA	2022-01-24	2022-01-30	8.94591	7.9288	10.0987
37715	swab positivity	Age	50_69	NA	NA	NA	NA	2022-01-24	2022-01-30	2.81079	2.61827	3.01335
37716	swab positivity	Age	70+	NA	NA	NA	NA	2022-01-24	2022-01-30	2.1586	1.95401	2.38726
37717	swab positivity	Age	50_69	NA	NA	NA	NA	2022-01-31	2022-02-06	3.23271	3.03155	3.4466
37718	swab positivity	Age	25_34	NA	NA	NA	NA	2022-01-31	2022-02-06	5.26772	4.70599	5.90328
37719	swab positivity	Age	70+	NA	NA	NA	NA	2022-01-31	2022-02-06	2.58957	2.37109	2.82715
37720	swab positivity	Age	2_11	NA	NA	NA	NA	2022-01-31	2022-02-06	11.1472	10.3132	12.0356
37721	swab positivity	Age	35_49	NA	NA	NA	NA	2022-01-31	2022-02-06	6.05392	5.65587	6.47591
37722	swab positivity	Age	16_24	NA	NA	NA	NA	2022-01-31	2022-02-06	5.25399	4.57962	6.00055
37723	swab positivity	Age	12_15	NA	NA	NA	NA	2022-01-31	2022-02-06	9.68379	8.64019	10.8629
37724	swab positivity	Age	35_49	NA	NA	NA	NA	2022-02-07	2022-02-13	5.14593	4.7902	5.54883
37725	swab positivity	Age	50_69	NA	NA	NA	NA	2022-02-07	2022-02-13	3.22762	3.02812	3.44303
37726	swab positivity	Age	70+	NA	NA	NA	NA	2022-02-07	2022-02-13	2.17891	1.96235	2.40491
37727	swab positivity	Age	2_11	NA	NA	NA	NA	2022-02-07	2022-02-13	7.08	6.42901	7.78216
37728	swab positivity	Age	12_15	NA	NA	NA	NA	2022-02-07	2022-02-13	6.03609	5.23852	6.96222
37729	swab positivity	Age	16_24	NA	NA	NA	NA	2022-02-07	2022-02-13	4.97331	4.35847	5.68144
37730	swab positivity	Age	25_34	NA	NA	NA	NA	2022-02-07	2022-02-13	4.20309	3.72442	4.76019
37731	swab positivity	Age	16_24	NA	NA	NA	NA	2022-02-14	2022-02-20	3.68793	3.14304	4.33008
37732	swab positivity	Age	35_49	NA	NA	NA	NA	2022-02-14	2022-02-20	4.13728	3.79426	4.51564
37733	swab positivity	Age	2_11	NA	NA	NA	NA	2022-02-14	2022-02-20	5.27709	4.68172	5.92454
37734	swab positivity	Age	25_34	NA	NA	NA	NA	2022-02-14	2022-02-20	4.34477	3.81141	4.97517
37735	swab positivity	Age	12_15	NA	NA	NA	NA	2022-02-14	2022-02-20	3.877	3.26991	4.63447
37736	swab positivity	Age	50_69	NA	NA	NA	NA	2022-02-14	2022-02-20	3.0786	2.8744	3.30273
37737	swab positivity	Age	70+	NA	NA	NA	NA	2022-02-14	2022-02-20	2.19154	1.97469	2.426
37738	swab positivity	Age	16_24	NA	NA	NA	NA	2022-02-21	2022-02-27	3.33953	2.81225	3.99412
37739	swab positivity	Age	35_49	NA	NA	NA	NA	2022-02-21	2022-02-27	3.9112	3.58753	4.25857
37740	swab positivity	Age	25_34	NA	NA	NA	NA	2022-02-21	2022-02-27	3.7254	3.24011	4.28297
37741	swab positivity	Age	12_15	NA	NA	NA	NA	2022-02-21	2022-02-27	2.98254	2.45439	3.62298
37742	swab positivity	Age	50_69	NA	NA	NA	NA	2022-02-21	2022-02-27	2.75925	2.57174	2.97372
37743	swab positivity	Age	2_11	NA	NA	NA	NA	2022-02-21	2022-02-27	4.16912	3.67374	4.72719
37744	swab positivity	Age	70+	NA	NA	NA	NA	2022-02-21	2022-02-27	2.34336	2.12486	2.58702
37745	swab positivity	Age	16_24	NA	NA	NA	NA	2022-02-28	2022-03-06	3.31636	2.74053	4.00147
37746	swab positivity	Age	25_34	NA	NA	NA	NA	2022-02-28	2022-03-06	4.32201	3.77429	4.94668
37747	swab positivity	Age	12_15	NA	NA	NA	NA	2022-02-28	2022-03-06	2.72916	2.16542	3.40207
37748	swab positivity	Age	50_69	NA	NA	NA	NA	2022-02-28	2022-03-06	3.07668	2.86086	3.31099
37749	swab positivity	Age	35_49	NA	NA	NA	NA	2022-02-28	2022-03-06	4.27917	3.92371	4.67472
37750	swab positivity	Age	2_11	NA	NA	NA	NA	2022-02-28	2022-03-06	4.2873	3.74133	4.91047
37751	swab positivity	Age	70+	NA	NA	NA	NA	2022-02-28	2022-03-06	3.01178	2.75194	3.30606
37752	swab positivity	Age	12_15	NA	NA	NA	NA	2022-03-07	2022-03-13	3.44473	2.90471	4.08782
37753	swab positivity	Age	25_34	NA	NA	NA	NA	2022-03-07	2022-03-13	5.57851	5.00884	6.22613
37754	swab positivity	Age	35_49	NA	NA	NA	NA	2022-03-07	2022-03-13	5.37845	5.0053	5.77063
37755	swab positivity	Age	2_11	NA	NA	NA	NA	2022-03-07	2022-03-13	6.85564	6.21237	7.55879
37756	swab positivity	Age	70+	NA	NA	NA	NA	2022-03-07	2022-03-13	3.60367	3.32267	3.90106
37757	swab positivity	Age	50_69	NA	NA	NA	NA	2022-03-07	2022-03-13	4.15903	3.92068	4.40482
37758	swab positivity	Age	16_24	NA	NA	NA	NA	2022-03-07	2022-03-13	4.2429	3.67219	4.91865
37759	swab positivity	Age	16_24	NA	NA	NA	NA	2022-03-14	2022-03-20	5.40105	4.72264	6.17274
37760	swab positivity	Age	35_49	NA	NA	NA	NA	2022-03-14	2022-03-20	6.90741	6.47124	7.36821
37761	swab positivity	Age	2_11	NA	NA	NA	NA	2022-03-14	2022-03-20	7.76553	7.06084	8.52188
37762	swab positivity	Age	50_69	NA	NA	NA	NA	2022-03-14	2022-03-20	5.79907	5.51674	6.09403
37763	swab positivity	Age	25_34	NA	NA	NA	NA	2022-03-14	2022-03-20	6.32794	5.69511	7.05194
37764	swab positivity	Age	70+	NA	NA	NA	NA	2022-03-14	2022-03-20	5.20341	4.86988	5.56855
37765	swab positivity	Age	12_15	NA	NA	NA	NA	2022-03-14	2022-03-20	4.67151	3.98294	5.46576
37766	swab positivity	Age	25_34	NA	NA	NA	NA	2022-03-21	2022-03-27	8.13536	7.37871	8.94159
37767	swab positivity	Age	12_15	NA	NA	NA	NA	2022-03-21	2022-03-27	4.41137	3.77275	5.17779
37768	swab positivity	Age	70+	NA	NA	NA	NA	2022-03-21	2022-03-27	6.82431	6.43831	7.24104
37769	swab positivity	Age	35_49	NA	NA	NA	NA	2022-03-21	2022-03-27	8.04508	7.57074	8.54853
37770	swab positivity	Age	50_69	NA	NA	NA	NA	2022-03-21	2022-03-27	7.17947	6.86017	7.50278
37771	swab positivity	Age	16_24	NA	NA	NA	NA	2022-03-21	2022-03-27	5.7222	5.00614	6.54074
37772	swab positivity	Age	2_11	NA	NA	NA	NA	2022-03-21	2022-03-27	8.72325	7.94802	9.55817
37773	swab positivity	Age	16_24	NA	NA	NA	NA	2022-03-28	2022-04-03	6.57517	5.78826	7.45323
37774	swab positivity	Age	70+	NA	NA	NA	NA	2022-03-28	2022-04-03	7.05682	6.67546	7.44462
37775	swab positivity	Age	2_11	NA	NA	NA	NA	2022-03-28	2022-04-03	7.07588	6.36804	7.85267
37776	swab positivity	Age	50_69	NA	NA	NA	NA	2022-03-28	2022-04-03	7.25523	6.93882	7.58031
37777	swab positivity	Age	25_34	NA	NA	NA	NA	2022-03-28	2022-04-03	8.25	7.48712	9.08879
37778	swab positivity	Age	35_49	NA	NA	NA	NA	2022-03-28	2022-04-03	7.7953	7.3164	8.26665
37779	swab positivity	Age	12_15	NA	NA	NA	NA	2022-03-28	2022-04-03	4.66341	3.92755	5.49814
37780	swab positivity	Age	35_49	NA	NA	NA	NA	2022-04-04	2022-04-10	6.60525	6.16107	7.09435
37781	swab positivity	Age	16_24	NA	NA	NA	NA	2022-04-04	2022-04-10	5.33679	4.61712	6.15502
37782	swab positivity	Age	70+	NA	NA	NA	NA	2022-04-04	2022-04-10	7.17396	6.74089	7.61775
37783	swab positivity	Age	2_11	NA	NA	NA	NA	2022-04-04	2022-04-10	6.27123	5.55729	7.07448
37784	swab positivity	Age	50_69	NA	NA	NA	NA	2022-04-04	2022-04-10	6.98377	6.64566	7.33804
37785	swab positivity	Age	25_34	NA	NA	NA	NA	2022-04-04	2022-04-10	6.90554	6.17423	7.70681
37786	swab positivity	Age	12_15	NA	NA	NA	NA	2022-04-04	2022-04-10	4.11235	3.40118	4.93047
37787	swab positivity	Age	70+	NA	NA	NA	NA	2022-04-11	2022-04-17	6.53593	6.10093	6.99831
37788	swab positivity	Age	25_34	NA	NA	NA	NA	2022-04-11	2022-04-17	6.09431	5.37794	6.90363
37789	swab positivity	Age	35_49	NA	NA	NA	NA	2022-04-11	2022-04-17	5.92379	5.48825	6.4367
37790	swab positivity	Age	16_24	NA	NA	NA	NA	2022-04-11	2022-04-17	4.29428	3.65138	5.04212
37791	swab positivity	Age	2_11	NA	NA	NA	NA	2022-04-11	2022-04-17	4.82821	4.15779	5.56564
37792	swab positivity	Age	50_69	NA	NA	NA	NA	2022-04-11	2022-04-17	6.29894	5.96311	6.65897
37793	swab positivity	Age	12_15	NA	NA	NA	NA	2022-04-11	2022-04-17	2.75383	2.19788	3.45009
37794	swab positivity	Age	16_24	NA	NA	NA	NA	2022-04-18	2022-04-24	2.73848	2.28019	3.30283
37795	swab positivity	Age	70+	NA	NA	NA	NA	2022-04-18	2022-04-24	4.64695	4.31885	4.99411
37796	swab positivity	Age	50_69	NA	NA	NA	NA	2022-04-18	2022-04-24	4.83182	4.56475	5.1054
37797	swab positivity	Age	25_34	NA	NA	NA	NA	2022-04-18	2022-04-24	4.10802	3.58824	4.71357
37798	swab positivity	Age	35_49	NA	NA	NA	NA	2022-04-18	2022-04-24	4.23385	3.89861	4.59621
37799	swab positivity	Age	12_15	NA	NA	NA	NA	2022-04-18	2022-04-24	1.87807	1.48849	2.38121
37800	swab positivity	Age	2_11	NA	NA	NA	NA	2022-04-18	2022-04-24	2.11986	1.73995	2.56077
37801	swab positivity	Age	16_24	NA	NA	NA	NA	2022-04-25	2022-05-01	2.14048	1.68425	2.74428
37802	swab positivity	Age	70+	NA	NA	NA	NA	2022-04-25	2022-05-01	3.44535	3.15473	3.76145
37803	swab positivity	Age	2_11	NA	NA	NA	NA	2022-04-25	2022-05-01	1.45475	1.11535	1.88461
37804	swab positivity	Age	50_69	NA	NA	NA	NA	2022-04-25	2022-05-01	3.15367	2.91788	3.40214
37805	swab positivity	Age	25_34	NA	NA	NA	NA	2022-04-25	2022-05-01	2.70237	2.25879	3.25604
37806	swab positivity	Age	35_49	NA	NA	NA	NA	2022-04-25	2022-05-01	2.46163	2.1829	2.77186
37807	swab positivity	Age	12_15	NA	NA	NA	NA	2022-04-25	2022-05-01	1.41094	1.03708	1.94579
37808	swab positivity	Age	35_49	NA	NA	NA	NA	2022-05-02	2022-05-08	2.47837	2.05573	2.97119
37809	swab positivity	Age	50_69	NA	NA	NA	NA	2022-05-02	2022-05-08	2.80857	2.49245	3.16184
37810	swab positivity	Age	25_34	NA	NA	NA	NA	2022-05-02	2022-05-08	2.24878	1.67625	3.02168
37811	swab positivity	Age	16_24	NA	NA	NA	NA	2022-05-02	2022-05-08	1.81361	1.25821	2.6334
37812	swab positivity	Age	2_11	NA	NA	NA	NA	2022-05-02	2022-05-08	1.75144	1.21907	2.51982
37813	swab positivity	Age	12_15	NA	NA	NA	NA	2022-05-02	2022-05-08	1.43699	0.947109	2.19237
37814	swab positivity	Age	70+	NA	NA	NA	NA	2022-05-02	2022-05-08	2.59723	2.23765	3.02928
37815	antibody23 positivity	Age	16_24	NA	NA	NA	NA	2020-12-07	2020-12-13	17.1735	12.8613	22.4288
37816	antibody23 positivity	Age	70+	NA	NA	NA	NA	2020-12-07	2020-12-13	5.32801	4.26236	6.65834
37817	antibody23 positivity	Age	35_49	NA	NA	NA	NA	2020-12-07	2020-12-13	10.5716	8.79387	12.585
37818	antibody23 positivity	Age	50_69	NA	NA	NA	NA	2020-12-07	2020-12-13	9.29615	8.07045	10.6079
37819	antibody23 positivity	Age	25_34	NA	NA	NA	NA	2020-12-07	2020-12-13	9.78883	7.47515	12.6582
37820	antibody23 positivity	Age	35_49	NA	NA	NA	NA	2020-12-14	2020-12-20	10.6841	9.09275	12.5246
37821	antibody23 positivity	Age	70+	NA	NA	NA	NA	2020-12-14	2020-12-20	6.51638	5.36839	7.86578
37822	antibody23 positivity	Age	16_24	NA	NA	NA	NA	2020-12-14	2020-12-20	16.1223	12.2056	21.1703
37823	antibody23 positivity	Age	50_69	NA	NA	NA	NA	2020-12-14	2020-12-20	9.40667	8.29631	10.6197
37824	antibody23 positivity	Age	25_34	NA	NA	NA	NA	2020-12-14	2020-12-20	13.5776	11.0658	16.548
37825	antibody23 positivity	Age	35_49	NA	NA	NA	NA	2020-12-21	2020-12-27	10.5774	8.52228	13.0539
37826	antibody23 positivity	Age	70+	NA	NA	NA	NA	2020-12-21	2020-12-27	4.85917	3.55034	6.62612
37827	antibody23 positivity	Age	16_24	NA	NA	NA	NA	2020-12-21	2020-12-27	21.1206	15.8207	28.0395
37828	antibody23 positivity	Age	50_69	NA	NA	NA	NA	2020-12-21	2020-12-27	10.2119	8.63048	12.0379
37829	antibody23 positivity	Age	25_34	NA	NA	NA	NA	2020-12-21	2020-12-27	13.03	9.77736	17.0743
37830	antibody23 positivity	Age	35_49	NA	NA	NA	NA	2020-12-28	2021-01-03	12.5817	10.7444	14.6851
37831	antibody23 positivity	Age	70+	NA	NA	NA	NA	2020-12-28	2021-01-03	8.7305	7.37217	10.3286
37832	antibody23 positivity	Age	16_24	NA	NA	NA	NA	2020-12-28	2021-01-03	16.5513	12.2633	21.7804
37833	antibody23 positivity	Age	50_69	NA	NA	NA	NA	2020-12-28	2021-01-03	9.13682	7.97993	10.4277
37834	antibody23 positivity	Age	25_34	NA	NA	NA	NA	2020-12-28	2021-01-03	12.3295	9.62384	15.7093
37835	antibody23 positivity	Age	35_49	NA	NA	NA	NA	2021-01-04	2021-01-10	13.7696	12.2452	15.4683
37836	antibody23 positivity	Age	70+	NA	NA	NA	NA	2021-01-04	2021-01-10	14.1223	12.7285	15.6255
37837	antibody23 positivity	Age	16_24	NA	NA	NA	NA	2021-01-04	2021-01-10	16.779	13.3949	20.9329
37838	antibody23 positivity	Age	50_69	NA	NA	NA	NA	2021-01-04	2021-01-10	11.6359	10.5547	12.8183
37839	antibody23 positivity	Age	25_34	NA	NA	NA	NA	2021-01-04	2021-01-10	16.495	14.0471	19.2501
37840	antibody23 positivity	Age	35_49	NA	NA	NA	NA	2021-01-11	2021-01-17	13.7634	12.2705	15.4559
37841	antibody23 positivity	Age	70+	NA	NA	NA	NA	2021-01-11	2021-01-17	15.4965	13.9147	17.2081
37842	antibody23 positivity	Age	16_24	NA	NA	NA	NA	2021-01-11	2021-01-17	19.7928	16.2278	23.9046
37843	antibody23 positivity	Age	50_69	NA	NA	NA	NA	2021-01-11	2021-01-17	12.3378	11.2335	13.5798
37844	antibody23 positivity	Age	25_34	NA	NA	NA	NA	2021-01-11	2021-01-17	16.2113	13.8731	18.8812
37845	antibody23 positivity	Age	35_49	NA	NA	NA	NA	2021-01-18	2021-01-24	15.3377	13.6997	17.1175
37846	antibody23 positivity	Age	70+	NA	NA	NA	NA	2021-01-18	2021-01-24	19.2375	17.429	21.0974
37847	antibody23 positivity	Age	16_24	NA	NA	NA	NA	2021-01-18	2021-01-24	22.2544	18.2979	26.6681
37848	antibody23 positivity	Age	50_69	NA	NA	NA	NA	2021-01-18	2021-01-24	13.539	12.4214	14.7317
37849	antibody23 positivity	Age	25_34	NA	NA	NA	NA	2021-01-18	2021-01-24	17.9139	15.4904	20.5333
37850	antibody23 positivity	Age	50_69	NA	NA	NA	NA	2021-01-25	2021-01-31	14.8495	13.5262	16.3176
37851	antibody23 positivity	Age	70+	NA	NA	NA	NA	2021-01-25	2021-01-31	24.6145	22.4421	26.8977
37852	antibody23 positivity	Age	16_24	NA	NA	NA	NA	2021-01-25	2021-01-31	23.0783	18.6095	28.2997
37853	antibody23 positivity	Age	25_34	NA	NA	NA	NA	2021-01-25	2021-01-31	15.2476	12.6948	18.2515
37854	antibody23 positivity	Age	35_49	NA	NA	NA	NA	2021-01-25	2021-01-31	17.9744	16.037	20.0485
37855	antibody23 positivity	Age	50_69	NA	NA	NA	NA	2021-02-01	2021-02-07	16.0832	14.8838	17.3299
37856	antibody23 positivity	Age	35_49	NA	NA	NA	NA	2021-02-01	2021-02-07	18.6626	16.9537	20.4812
37857	antibody23 positivity	Age	16_24	NA	NA	NA	NA	2021-02-01	2021-02-07	19.509	15.7857	23.7629
37858	antibody23 positivity	Age	25_34	NA	NA	NA	NA	2021-02-01	2021-02-07	18.312	15.744	21.224
37859	antibody23 positivity	Age	70+	NA	NA	NA	NA	2021-02-01	2021-02-07	32.5734	30.4744	34.8092
37860	antibody23 positivity	Age	70+	NA	NA	NA	NA	2021-02-08	2021-02-14	42.8033	40.5232	45.0435
37861	antibody23 positivity	Age	35_49	NA	NA	NA	NA	2021-02-08	2021-02-14	21.0544	19.3161	22.8947
37862	antibody23 positivity	Age	50_69	NA	NA	NA	NA	2021-02-08	2021-02-14	18.4808	17.255	19.7726
37863	antibody23 positivity	Age	16_24	NA	NA	NA	NA	2021-02-08	2021-02-14	23.8891	19.9631	28.1979
37864	antibody23 positivity	Age	25_34	NA	NA	NA	NA	2021-02-08	2021-02-14	21.7918	19.2188	24.6736
37865	antibody23 positivity	Age	35_49	NA	NA	NA	NA	2021-02-15	2021-02-21	23.4341	21.6512	25.2402
37866	antibody23 positivity	Age	70+	NA	NA	NA	NA	2021-02-15	2021-02-21	59.5115	57.4546	61.5452
37867	antibody23 positivity	Age	50_69	NA	NA	NA	NA	2021-02-15	2021-02-21	19.7921	18.5885	21.1035
37868	antibody23 positivity	Age	16_24	NA	NA	NA	NA	2021-02-15	2021-02-21	25.3686	21.5744	29.5752
37869	antibody23 positivity	Age	25_34	NA	NA	NA	NA	2021-02-15	2021-02-21	23.9317	21.2534	26.8218
37870	antibody23 positivity	Age	70+	NA	NA	NA	NA	2021-02-22	2021-02-28	75.5399	73.5863	77.3806
37871	antibody23 positivity	Age	16_24	NA	NA	NA	NA	2021-02-22	2021-02-28	26.3517	22.6024	30.5897
37872	antibody23 positivity	Age	35_49	NA	NA	NA	NA	2021-02-22	2021-02-28	24.644	22.8802	26.5276
37873	antibody23 positivity	Age	50_69	NA	NA	NA	NA	2021-02-22	2021-02-28	29.5883	28.1924	31.0131
37874	antibody23 positivity	Age	25_34	NA	NA	NA	NA	2021-02-22	2021-02-28	23.8201	21.1278	26.7394
37875	antibody23 positivity	Age	50_69	NA	NA	NA	NA	2021-03-01	2021-03-07	40.6776	39.3402	42.0129
37876	antibody23 positivity	Age	16_24	NA	NA	NA	NA	2021-03-01	2021-03-07	26.5514	22.964	30.6362
37877	antibody23 positivity	Age	70+	NA	NA	NA	NA	2021-03-01	2021-03-07	81.0296	79.3213	82.5947
37878	antibody23 positivity	Age	25_34	NA	NA	NA	NA	2021-03-01	2021-03-07	27.0948	24.5259	29.9385
37879	antibody23 positivity	Age	35_49	NA	NA	NA	NA	2021-03-01	2021-03-07	27.0936	25.3055	28.8772
37880	antibody23 positivity	Age	25_34	NA	NA	NA	NA	2021-03-08	2021-03-14	30.9931	28.2688	33.9433
37881	antibody23 positivity	Age	16_24	NA	NA	NA	NA	2021-03-08	2021-03-14	29.4738	25.1809	34.1062
37882	antibody23 positivity	Age	35_49	NA	NA	NA	NA	2021-03-08	2021-03-14	29.5023	27.7296	31.3355
37883	antibody23 positivity	Age	70+	NA	NA	NA	NA	2021-03-08	2021-03-14	81.3277	79.6278	82.9714
37884	antibody23 positivity	Age	50_69	NA	NA	NA	NA	2021-03-08	2021-03-14	49.3705	47.9367	50.7947
37885	antibody23 positivity	Age	70+	NA	NA	NA	NA	2021-03-15	2021-03-21	74.7309	72.714	76.6801
37886	antibody23 positivity	Age	25_34	NA	NA	NA	NA	2021-03-15	2021-03-21	29.537	26.7119	32.6838
37887	antibody23 positivity	Age	50_69	NA	NA	NA	NA	2021-03-15	2021-03-21	55.0317	53.3193	56.6966
37888	antibody23 positivity	Age	35_49	NA	NA	NA	NA	2021-03-15	2021-03-21	32.192	30.2798	34.202
37889	antibody23 positivity	Age	16_24	NA	NA	NA	NA	2021-03-15	2021-03-21	26.3183	22.0075	31.4845
37890	antibody23 positivity	Age	70+	NA	NA	NA	NA	2021-03-22	2021-03-28	71.9961	70.4193	73.4934
37891	antibody23 positivity	Age	50_69	NA	NA	NA	NA	2021-03-22	2021-03-28	57.8309	56.6782	58.9737
37892	antibody23 positivity	Age	35_49	NA	NA	NA	NA	2021-03-22	2021-03-28	31.7233	30.4673	32.9566
37893	antibody23 positivity	Age	25_34	NA	NA	NA	NA	2021-03-22	2021-03-28	28.4853	26.6987	30.3901
37894	antibody23 positivity	Age	16_24	NA	NA	NA	NA	2021-03-22	2021-03-28	27.8517	25.2546	30.7251
37895	antibody23 positivity	Age	70+	NA	NA	NA	NA	2021-03-29	2021-04-04	80.5026	79.08	81.8775
37896	antibody23 positivity	Age	35_49	NA	NA	NA	NA	2021-03-29	2021-04-04	36.1993	34.9245	37.4779
37897	antibody23 positivity	Age	25_34	NA	NA	NA	NA	2021-03-29	2021-04-04	32.0353	30.145	34.0371
37898	antibody23 positivity	Age	16_24	NA	NA	NA	NA	2021-03-29	2021-04-04	28.2474	25.5013	31.2464
37899	antibody23 positivity	Age	50_69	NA	NA	NA	NA	2021-03-29	2021-04-04	69.1467	68.0337	70.2219
37900	antibody23 positivity	Age	70+	NA	NA	NA	NA	2021-04-05	2021-04-11	79.9722	78.6405	81.2624
37901	antibody23 positivity	Age	50_69	NA	NA	NA	NA	2021-04-05	2021-04-11	77.6528	76.7069	78.5885
37902	antibody23 positivity	Age	35_49	NA	NA	NA	NA	2021-04-05	2021-04-11	43.7276	42.5005	44.8853
37903	antibody23 positivity	Age	25_34	NA	NA	NA	NA	2021-04-05	2021-04-11	36.69	34.8363	38.6877
37904	antibody23 positivity	Age	16_24	NA	NA	NA	NA	2021-04-05	2021-04-11	33.7343	30.9661	36.6655
37905	antibody23 positivity	Age	70+	NA	NA	NA	NA	2021-04-12	2021-04-18	82.5999	81.33	83.7924
37906	antibody23 positivity	Age	35_49	NA	NA	NA	NA	2021-04-12	2021-04-18	43.8142	42.6792	44.9636
37907	antibody23 positivity	Age	25_34	NA	NA	NA	NA	2021-04-12	2021-04-18	35.7118	33.948	37.6393
37908	antibody23 positivity	Age	50_69	NA	NA	NA	NA	2021-04-12	2021-04-18	80.1559	79.2735	81.0033
37909	antibody23 positivity	Age	16_24	NA	NA	NA	NA	2021-04-12	2021-04-18	31.116	28.4182	34.1056
37910	antibody23 positivity	Age	35_49	NA	NA	NA	NA	2021-04-19	2021-04-25	41.995	40.9864	43.0437
37911	antibody23 positivity	Age	70+	NA	NA	NA	NA	2021-04-19	2021-04-25	84.4332	83.4078	85.4512
37912	antibody23 positivity	Age	25_34	NA	NA	NA	NA	2021-04-19	2021-04-25	33.837	32.3093	35.4785
37913	antibody23 positivity	Age	16_24	NA	NA	NA	NA	2021-04-19	2021-04-25	32.1809	29.7214	34.7643
37914	antibody23 positivity	Age	50_69	NA	NA	NA	NA	2021-04-19	2021-04-25	78.1168	77.3007	78.9051
37915	antibody23 positivity	Age	35_49	NA	NA	NA	NA	2021-04-26	2021-05-02	46.9138	45.8006	48.0175
37916	antibody23 positivity	Age	16_24	NA	NA	NA	NA	2021-04-26	2021-05-02	29.2733	26.8294	31.9681
37917	antibody23 positivity	Age	50_69	NA	NA	NA	NA	2021-04-26	2021-05-02	83.6931	82.887	84.4364
37918	antibody23 positivity	Age	70+	NA	NA	NA	NA	2021-04-26	2021-05-02	90.6499	89.6973	91.5667
37919	antibody23 positivity	Age	25_34	NA	NA	NA	NA	2021-04-26	2021-05-02	36.6844	34.8811	38.5297
37920	antibody23 positivity	Age	35_49	NA	NA	NA	NA	2021-05-03	2021-05-09	50.8341	49.8332	51.8323
37921	antibody23 positivity	Age	16_24	NA	NA	NA	NA	2021-05-03	2021-05-09	33.4256	31.0211	35.9714
37922	antibody23 positivity	Age	50_69	NA	NA	NA	NA	2021-05-03	2021-05-09	85.906	85.2077	86.5594
37923	antibody23 positivity	Age	25_34	NA	NA	NA	NA	2021-05-03	2021-05-09	37.0731	35.5183	38.7439
37924	antibody23 positivity	Age	70+	NA	NA	NA	NA	2021-05-03	2021-05-09	94.6184	93.8605	95.2835
37925	antibody23 positivity	Age	35_49	NA	NA	NA	NA	2021-05-10	2021-05-16	56.7281	55.6656	57.7621
37926	antibody23 positivity	Age	50_69	NA	NA	NA	NA	2021-05-10	2021-05-16	85.1358	84.4355	85.7885
37927	antibody23 positivity	Age	16_24	NA	NA	NA	NA	2021-05-10	2021-05-16	31.585	29.2914	34.1108
37928	antibody23 positivity	Age	70+	NA	NA	NA	NA	2021-05-10	2021-05-16	95.3346	94.6439	95.9426
37929	antibody23 positivity	Age	25_34	NA	NA	NA	NA	2021-05-10	2021-05-16	38.2786	36.6844	39.9744
37930	antibody23 positivity	Age	50_69	NA	NA	NA	NA	2021-05-17	2021-05-23	87.4317	86.7751	88.0517
37931	antibody23 positivity	Age	35_49	NA	NA	NA	NA	2021-05-17	2021-05-23	63.3957	62.3712	64.4394
37932	antibody23 positivity	Age	16_24	NA	NA	NA	NA	2021-05-17	2021-05-23	35.9936	33.5078	38.5854
37933	antibody23 positivity	Age	70+	NA	NA	NA	NA	2021-05-17	2021-05-23	95.8496	95.1922	96.457
37934	antibody23 positivity	Age	25_34	NA	NA	NA	NA	2021-05-17	2021-05-23	39.0887	37.4874	40.738
37935	antibody23 positivity	Age	50_69	NA	NA	NA	NA	2021-05-24	2021-05-30	88.7329	88.0509	89.3935
37936	antibody23 positivity	Age	35_49	NA	NA	NA	NA	2021-05-24	2021-05-30	70.5805	69.4806	71.7097
37937	antibody23 positivity	Age	16_24	NA	NA	NA	NA	2021-05-24	2021-05-30	33.9764	31.5879	36.6313
37938	antibody23 positivity	Age	25_34	NA	NA	NA	NA	2021-05-24	2021-05-30	39.6155	38.0018	41.3103
37939	antibody23 positivity	Age	70+	NA	NA	NA	NA	2021-05-24	2021-05-30	96.2482	95.5524	96.8269
37940	antibody23 positivity	Age	16_24	NA	NA	NA	NA	2021-05-31	2021-06-06	33.3798	30.8701	36.0882
37941	antibody23 positivity	Age	35_49	NA	NA	NA	NA	2021-05-31	2021-06-06	76.1494	74.9769	77.3015
37942	antibody23 positivity	Age	50_69	NA	NA	NA	NA	2021-05-31	2021-06-06	90.4544	89.7966	91.0949
37943	antibody23 positivity	Age	70+	NA	NA	NA	NA	2021-05-31	2021-06-06	95.6705	94.9184	96.34
37944	antibody23 positivity	Age	25_34	NA	NA	NA	NA	2021-05-31	2021-06-06	40.6326	38.999	42.2885
37945	antibody23 positivity	Age	35_49	NA	NA	NA	NA	2021-06-07	2021-06-13	80.1992	79.2446	81.1592
37946	antibody23 positivity	Age	16_24	NA	NA	NA	NA	2021-06-07	2021-06-13	33.4099	31.2754	35.7179
37947	antibody23 positivity	Age	50_69	NA	NA	NA	NA	2021-06-07	2021-06-13	92.4988	91.9556	93.013
37948	antibody23 positivity	Age	25_34	NA	NA	NA	NA	2021-06-07	2021-06-13	47.7066	46.3522	49.1213
37949	antibody23 positivity	Age	70+	NA	NA	NA	NA	2021-06-07	2021-06-13	95.4106	94.7571	95.979
37950	antibody23 positivity	Age	50_69	NA	NA	NA	NA	2021-06-14	2021-06-20	94.0496	93.5489	94.5355
37951	antibody23 positivity	Age	70+	NA	NA	NA	NA	2021-06-14	2021-06-20	95.3582	94.7527	95.9112
37952	antibody23 positivity	Age	16_24	NA	NA	NA	NA	2021-06-14	2021-06-20	37.5275	35.5565	39.5796
37953	antibody23 positivity	Age	25_34	NA	NA	NA	NA	2021-06-14	2021-06-20	55.3896	54.0003	56.7781
37954	antibody23 positivity	Age	35_49	NA	NA	NA	NA	2021-06-14	2021-06-20	83.8216	82.8773	84.7622
37955	antibody23 positivity	Age	25_34	NA	NA	NA	NA	2021-06-21	2021-06-27	64.9206	63.3696	66.473
37956	antibody23 positivity	Age	70+	NA	NA	NA	NA	2021-06-21	2021-06-27	95.5191	94.913	96.0538
37957	antibody23 positivity	Age	16_24	NA	NA	NA	NA	2021-06-21	2021-06-27	39.516	37.6999	41.4243
37958	antibody23 positivity	Age	50_69	NA	NA	NA	NA	2021-06-21	2021-06-27	94.5971	94.1168	95.0685
37959	antibody23 positivity	Age	35_49	NA	NA	NA	NA	2021-06-21	2021-06-27	85.3716	84.4188	86.3222
37960	antibody23 positivity	Age	25_34	NA	NA	NA	NA	2021-06-28	2021-07-04	71.7046	70.1057	73.4232
37961	antibody23 positivity	Age	70+	NA	NA	NA	NA	2021-06-28	2021-07-04	93.7599	93.1029	94.3515
37962	antibody23 positivity	Age	16_24	NA	NA	NA	NA	2021-06-28	2021-07-04	43.4423	41.5145	45.3896
37963	antibody23 positivity	Age	50_69	NA	NA	NA	NA	2021-06-28	2021-07-04	93.6719	93.1496	94.165
37964	antibody23 positivity	Age	35_49	NA	NA	NA	NA	2021-06-28	2021-07-04	85.2959	84.3061	86.2892
37965	antibody23 positivity	Age	25_34	NA	NA	NA	NA	2021-07-05	2021-07-11	75.4212	73.7877	77.1377
37966	antibody23 positivity	Age	70+	NA	NA	NA	NA	2021-07-05	2021-07-11	93.7358	93.1489	94.2859
37967	antibody23 positivity	Age	16_24	NA	NA	NA	NA	2021-07-05	2021-07-11	51.7583	50.012	53.6354
37968	antibody23 positivity	Age	50_69	NA	NA	NA	NA	2021-07-05	2021-07-11	93.7284	93.2595	94.1936
37969	antibody23 positivity	Age	35_49	NA	NA	NA	NA	2021-07-05	2021-07-11	85.6799	84.8021	86.5945
37970	antibody23 positivity	Age	25_34	NA	NA	NA	NA	2021-07-12	2021-07-18	75.7968	74.0993	77.6199
37971	antibody23 positivity	Age	70+	NA	NA	NA	NA	2021-07-12	2021-07-18	93.2588	92.6686	93.8177
37972	antibody23 positivity	Age	16_24	NA	NA	NA	NA	2021-07-12	2021-07-18	58.5217	56.4307	60.7755
37973	antibody23 positivity	Age	50_69	NA	NA	NA	NA	2021-07-12	2021-07-18	92.3559	91.873	92.841
37974	antibody23 positivity	Age	35_49	NA	NA	NA	NA	2021-07-12	2021-07-18	84.4677	83.608	85.3626
37975	antibody23 positivity	Age	25_34	NA	NA	NA	NA	2021-07-19	2021-07-25	78.0992	76.3445	79.9187
37976	antibody23 positivity	Age	70+	NA	NA	NA	NA	2021-07-19	2021-07-25	92.6356	92.0355	93.182
37977	antibody23 positivity	Age	16_24	NA	NA	NA	NA	2021-07-19	2021-07-25	61.6023	59.5486	63.9272
37978	antibody23 positivity	Age	50_69	NA	NA	NA	NA	2021-07-19	2021-07-25	92.2457	91.7928	92.7059
37979	antibody23 positivity	Age	35_49	NA	NA	NA	NA	2021-07-19	2021-07-25	86.1616	85.2788	87.0952
37980	antibody23 positivity	Age	50_69	NA	NA	NA	NA	2021-07-26	2021-08-01	92.3752	91.9154	92.828
37981	antibody23 positivity	Age	35_49	NA	NA	NA	NA	2021-07-26	2021-08-01	87.261	86.3196	88.2748
37982	antibody23 positivity	Age	16_24	NA	NA	NA	NA	2021-07-26	2021-08-01	66.1976	63.884	68.7259
37983	antibody23 positivity	Age	70+	NA	NA	NA	NA	2021-07-26	2021-08-01	92.2892	91.6973	92.8297
37984	antibody23 positivity	Age	25_34	NA	NA	NA	NA	2021-07-26	2021-08-01	79.5993	77.8931	81.4353
37985	antibody23 positivity	Age	70+	NA	NA	NA	NA	2021-08-02	2021-08-08	91.6477	91.0124	92.2211
37986	antibody23 positivity	Age	35_49	NA	NA	NA	NA	2021-08-02	2021-08-08	86.7783	85.8076	87.774
37987	antibody23 positivity	Age	25_34	NA	NA	NA	NA	2021-08-02	2021-08-08	79.9207	78.0761	81.8301
37988	antibody23 positivity	Age	16_24	NA	NA	NA	NA	2021-08-02	2021-08-08	64.5175	62.214	66.9465
37989	antibody23 positivity	Age	50_69	NA	NA	NA	NA	2021-08-02	2021-08-08	91.6453	91.1948	92.1329
37990	antibody23 positivity	Age	25_34	NA	NA	NA	NA	2021-08-09	2021-08-15	80.7532	78.7966	82.8505
37991	antibody23 positivity	Age	70+	NA	NA	NA	NA	2021-08-09	2021-08-15	91.7602	91.1716	92.3049
37992	antibody23 positivity	Age	50_69	NA	NA	NA	NA	2021-08-09	2021-08-15	92.1725	91.7308	92.6383
37993	antibody23 positivity	Age	35_49	NA	NA	NA	NA	2021-08-09	2021-08-15	87.261	86.2877	88.2335
37994	antibody23 positivity	Age	16_24	NA	NA	NA	NA	2021-08-09	2021-08-15	66.8628	64.5518	69.3666
37995	antibody23 positivity	Age	25_34	NA	NA	NA	NA	2021-08-16	2021-08-22	83.6234	81.6063	85.6031
37996	antibody23 positivity	Age	16_24	NA	NA	NA	NA	2021-08-16	2021-08-22	65.694	63.4899	68.0828
37997	antibody23 positivity	Age	50_69	NA	NA	NA	NA	2021-08-16	2021-08-22	92.4725	91.9876	92.9654
37998	antibody23 positivity	Age	70+	NA	NA	NA	NA	2021-08-16	2021-08-22	91.8288	91.1629	92.449
37999	antibody23 positivity	Age	35_49	NA	NA	NA	NA	2021-08-16	2021-08-22	88.7302	87.7028	89.7523
38000	antibody23 positivity	Age	35_49	NA	NA	NA	NA	2021-08-23	2021-08-29	88.8074	87.7028	89.9163
38001	antibody23 positivity	Age	16_24	NA	NA	NA	NA	2021-08-23	2021-08-29	67.7585	65.2043	70.4004
38002	antibody23 positivity	Age	25_34	NA	NA	NA	NA	2021-08-23	2021-08-29	82.8755	80.8268	84.9461
38003	antibody23 positivity	Age	70+	NA	NA	NA	NA	2021-08-23	2021-08-29	91.5573	90.8779	92.1993
38004	antibody23 positivity	Age	50_69	NA	NA	NA	NA	2021-08-23	2021-08-29	91.7977	91.2671	92.3061
38005	antibody23 positivity	Age	70+	NA	NA	NA	NA	2021-08-30	2021-09-05	90.9831	90.2854	91.6394
38006	antibody23 positivity	Age	35_49	NA	NA	NA	NA	2021-08-30	2021-09-05	88.0706	87.0653	89.0964
38007	antibody23 positivity	Age	25_34	NA	NA	NA	NA	2021-08-30	2021-09-05	83.2258	81.2263	85.2655
38008	antibody23 positivity	Age	16_24	NA	NA	NA	NA	2021-08-30	2021-09-05	73.0149	70.2621	75.897
38009	antibody23 positivity	Age	50_69	NA	NA	NA	NA	2021-08-30	2021-09-05	90.9834	90.4788	91.4956
38010	antibody23 positivity	Age	25_34	NA	NA	NA	NA	2021-09-06	2021-09-12	82.1845	80.14	84.2234
38011	antibody23 positivity	Age	70+	NA	NA	NA	NA	2021-09-06	2021-09-12	92.0338	91.365	92.6405
38012	antibody23 positivity	Age	50_69	NA	NA	NA	NA	2021-09-06	2021-09-12	92.0418	91.5257	92.5712
38013	antibody23 positivity	Age	35_49	NA	NA	NA	NA	2021-09-06	2021-09-12	88.8658	87.7787	89.9539
38014	antibody23 positivity	Age	16_24	NA	NA	NA	NA	2021-09-06	2021-09-12	79.1479	76.0094	82.2664
38015	antibody23 positivity	Age	50_69	NA	NA	NA	NA	2021-09-13	2021-09-19	91.8304	91.3442	92.3242
38016	antibody23 positivity	Age	16_24	NA	NA	NA	NA	2021-09-13	2021-09-19	82.0729	78.8825	85.1675
38017	antibody23 positivity	Age	70+	NA	NA	NA	NA	2021-09-13	2021-09-19	91.0511	90.3732	91.6864
38018	antibody23 positivity	Age	35_49	NA	NA	NA	NA	2021-09-13	2021-09-19	87.7448	86.7978	88.7189
38019	antibody23 positivity	Age	25_34	NA	NA	NA	NA	2021-09-13	2021-09-19	84.9148	82.9846	86.8251
38020	antibody23 positivity	Age	35_49	NA	NA	NA	NA	2021-09-20	2021-09-26	87.8843	86.8277	88.9234
38021	antibody23 positivity	Age	25_34	NA	NA	NA	NA	2021-09-20	2021-09-26	84.5136	82.396	86.5633
38022	antibody23 positivity	Age	70+	NA	NA	NA	NA	2021-09-20	2021-09-26	90.0692	89.2823	90.8144
38023	antibody23 positivity	Age	16_24	NA	NA	NA	NA	2021-09-20	2021-09-26	84.1004	80.6015	87.2934
38024	antibody23 positivity	Age	50_69	NA	NA	NA	NA	2021-09-20	2021-09-26	90.1362	89.6	90.6716
38025	antibody23 positivity	Age	35_49	NA	NA	NA	NA	2021-09-27	2021-10-03	87.077	86.0504	88.1381
38026	antibody23 positivity	Age	25_34	NA	NA	NA	NA	2021-09-27	2021-10-03	84.9959	82.965	87.0027
38027	antibody23 positivity	Age	70+	NA	NA	NA	NA	2021-09-27	2021-10-03	88.3499	87.5418	89.0851
38028	antibody23 positivity	Age	16_24	NA	NA	NA	NA	2021-09-27	2021-10-03	83.9783	81.1518	86.7163
38029	antibody23 positivity	Age	50_69	NA	NA	NA	NA	2021-09-27	2021-10-03	89.3315	88.7788	89.8815
38030	antibody23 positivity	Age	35_49	NA	NA	NA	NA	2021-10-04	2021-10-10	87.3221	86.3187	88.3504
38031	antibody23 positivity	Age	25_34	NA	NA	NA	NA	2021-10-04	2021-10-10	84.7065	82.6497	86.6313
38032	antibody23 positivity	Age	70+	NA	NA	NA	NA	2021-10-04	2021-10-10	89.5216	88.7931	90.1926
38033	antibody23 positivity	Age	16_24	NA	NA	NA	NA	2021-10-04	2021-10-10	84.0313	80.8868	87.0509
38034	antibody23 positivity	Age	50_69	NA	NA	NA	NA	2021-10-04	2021-10-10	89.3307	88.8076	89.8526
38035	antibody23 positivity	Age	35_49	NA	NA	NA	NA	2021-10-11	2021-10-17	88.1078	87.1352	89.0999
38036	antibody23 positivity	Age	25_34	NA	NA	NA	NA	2021-10-11	2021-10-17	85.2835	83.4401	87.1501
38037	antibody23 positivity	Age	70+	NA	NA	NA	NA	2021-10-11	2021-10-17	91.2211	90.5307	91.8654
38038	antibody23 positivity	Age	16_24	NA	NA	NA	NA	2021-10-11	2021-10-17	82.4433	79.2178	85.5955
38039	antibody23 positivity	Age	50_69	NA	NA	NA	NA	2021-10-11	2021-10-17	90.8076	90.2881	91.3203
38040	antibody23 positivity	Age	35_49	NA	NA	NA	NA	2021-10-18	2021-10-24	87.5944	86.498	88.6948
38041	antibody23 positivity	Age	25_34	NA	NA	NA	NA	2021-10-18	2021-10-24	85.6268	83.6238	87.5811
38042	antibody23 positivity	Age	70+	NA	NA	NA	NA	2021-10-18	2021-10-24	91.4843	90.7708	92.1659
38043	antibody23 positivity	Age	16_24	NA	NA	NA	NA	2021-10-18	2021-10-24	87.0625	83.9188	89.734
38044	antibody23 positivity	Age	50_69	NA	NA	NA	NA	2021-10-18	2021-10-24	90.3654	89.823	90.9148
38045	antibody23 positivity	Age	35_49	NA	NA	NA	NA	2021-10-25	2021-10-31	87.5377	86.5091	88.6052
38046	antibody23 positivity	Age	50_69	NA	NA	NA	NA	2021-10-25	2021-10-31	89.8772	89.337	90.4165
38047	antibody23 positivity	Age	70+	NA	NA	NA	NA	2021-10-25	2021-10-31	92.3777	91.6921	93.006
38048	antibody23 positivity	Age	16_24	NA	NA	NA	NA	2021-10-25	2021-10-31	88.9324	85.7045	91.7329
38049	antibody23 positivity	Age	25_34	NA	NA	NA	NA	2021-10-25	2021-10-31	86.0284	84.039	87.9995
38050	antibody23 positivity	Age	16_24	NA	NA	NA	NA	2021-11-01	2021-11-07	85.3056	82.3074	88.0401
38051	antibody23 positivity	Age	50_69	NA	NA	NA	NA	2021-11-01	2021-11-07	90.1333	89.6213	90.6559
38052	antibody23 positivity	Age	25_34	NA	NA	NA	NA	2021-11-01	2021-11-07	86.2408	84.363	88.0367
38053	antibody23 positivity	Age	70+	NA	NA	NA	NA	2021-11-01	2021-11-07	93.9765	93.3855	94.5309
38054	antibody23 positivity	Age	35_49	NA	NA	NA	NA	2021-11-01	2021-11-07	86.5901	85.6785	87.5824
38055	antibody23 positivity	Age	50_69	NA	NA	NA	NA	2021-11-08	2021-11-14	90.3815	89.8393	90.8895
38056	antibody23 positivity	Age	16_24	NA	NA	NA	NA	2021-11-08	2021-11-14	86.5467	83.5417	89.3096
38057	antibody23 positivity	Age	25_34	NA	NA	NA	NA	2021-11-08	2021-11-14	86.0103	84.0844	87.9285
38058	antibody23 positivity	Age	35_49	NA	NA	NA	NA	2021-11-08	2021-11-14	86.8972	85.9496	87.8909
38059	antibody23 positivity	Age	70+	NA	NA	NA	NA	2021-11-08	2021-11-14	95.2475	94.6739	95.7879
38060	antibody23 positivity	Age	16_24	NA	NA	NA	NA	2021-11-15	2021-11-21	87.3812	84.184	90.2012
38061	antibody23 positivity	Age	50_69	NA	NA	NA	NA	2021-11-15	2021-11-21	92.1829	91.679	92.7087
38062	antibody23 positivity	Age	70+	NA	NA	NA	NA	2021-11-15	2021-11-21	96.6292	96.0602	97.1283
38063	antibody23 positivity	Age	35_49	NA	NA	NA	NA	2021-11-15	2021-11-21	88.6487	87.632	89.6676
38064	antibody23 positivity	Age	25_34	NA	NA	NA	NA	2021-11-15	2021-11-21	86.3849	84.3501	88.4013
38065	antibody23 positivity	Age	50_69	NA	NA	NA	NA	2021-11-22	2021-11-28	92.2158	91.6871	92.7544
38066	antibody23 positivity	Age	16_24	NA	NA	NA	NA	2021-11-22	2021-11-28	86.8944	83.9216	89.7694
38067	antibody23 positivity	Age	70+	NA	NA	NA	NA	2021-11-22	2021-11-28	97.4009	96.8496	97.8938
38068	antibody23 positivity	Age	35_49	NA	NA	NA	NA	2021-11-22	2021-11-28	87.3123	86.3004	88.3657
38069	antibody23 positivity	Age	25_34	NA	NA	NA	NA	2021-11-22	2021-11-28	85.5895	83.4917	87.6454
38070	antibody23 positivity	Age	50_69	NA	NA	NA	NA	2021-11-29	2021-12-05	93.0175	92.5322	93.5056
38071	antibody23 positivity	Age	16_24	NA	NA	NA	NA	2021-11-29	2021-12-05	86.2991	83.297	89.0908
38072	antibody23 positivity	Age	70+	NA	NA	NA	NA	2021-11-29	2021-12-05	97.6808	97.1826	98.121
38073	antibody23 positivity	Age	25_34	NA	NA	NA	NA	2021-11-29	2021-12-05	85.6981	83.6782	87.6645
38074	antibody23 positivity	Age	35_49	NA	NA	NA	NA	2021-11-29	2021-12-05	87.6685	86.7463	88.6148
38075	antibody23 positivity	Age	16_24	NA	NA	NA	NA	2021-12-06	2021-12-12	87.4389	84.2353	90.4036
38076	antibody23 positivity	Age	50_69	NA	NA	NA	NA	2021-12-06	2021-12-12	94.897	94.3952	95.3888
38077	antibody23 positivity	Age	25_34	NA	NA	NA	NA	2021-12-06	2021-12-12	87.0271	85.0152	89.0265
38078	antibody23 positivity	Age	70+	NA	NA	NA	NA	2021-12-06	2021-12-12	98.0197	97.5117	98.4476
38079	antibody23 positivity	Age	35_49	NA	NA	NA	NA	2021-12-06	2021-12-12	89.0027	88.0061	90.0242
38080	antibody23 positivity	Age	50_69	NA	NA	NA	NA	2021-12-13	2021-12-19	96.0912	95.6226	96.5398
38081	antibody23 positivity	Age	16_24	NA	NA	NA	NA	2021-12-13	2021-12-19	90.6211	87.6249	93.1392
38082	antibody23 positivity	Age	25_34	NA	NA	NA	NA	2021-12-13	2021-12-19	88.4773	86.4959	90.3483
38083	antibody23 positivity	Age	70+	NA	NA	NA	NA	2021-12-13	2021-12-19	98.063	97.5668	98.4736
38084	antibody23 positivity	Age	35_49	NA	NA	NA	NA	2021-12-13	2021-12-19	90.4145	89.4392	91.3514
38085	antibody23 positivity	Age	25_34	NA	NA	NA	NA	2021-12-20	2021-12-26	87.3379	84.6036	89.9688
38086	antibody23 positivity	Age	70+	NA	NA	NA	NA	2021-12-20	2021-12-26	97.8632	97.2166	98.4155
38087	antibody23 positivity	Age	50_69	NA	NA	NA	NA	2021-12-20	2021-12-26	96.349	95.6872	96.9796
38088	antibody23 positivity	Age	16_24	NA	NA	NA	NA	2021-12-20	2021-12-26	92.3972	88.8895	95.192
38089	antibody23 positivity	Age	35_49	NA	NA	NA	NA	2021-12-20	2021-12-26	92.9345	91.4698	94.2539
38090	antibody23 positivity	Age	70+	NA	NA	NA	NA	2021-12-27	2022-01-02	97.7323	97.1456	98.2718
38091	antibody23 positivity	Age	25_34	NA	NA	NA	NA	2021-12-27	2022-01-02	89.3982	86.7575	91.9771
38092	antibody23 positivity	Age	50_69	NA	NA	NA	NA	2021-12-27	2022-01-02	96.1634	95.5691	96.7785
38093	antibody23 positivity	Age	35_49	NA	NA	NA	NA	2021-12-27	2022-01-02	91.2787	90.0717	92.502
38094	antibody23 positivity	Age	16_24	NA	NA	NA	NA	2021-12-27	2022-01-02	88.4734	85.0577	91.616
38095	antibody23 positivity	Age	70+	NA	NA	NA	NA	2022-01-03	2022-01-09	97.5366	97.0755	97.9886
38096	antibody23 positivity	Age	50_69	NA	NA	NA	NA	2022-01-03	2022-01-09	96.3233	95.8631	96.7785
38097	antibody23 positivity	Age	35_49	NA	NA	NA	NA	2022-01-03	2022-01-09	92.4894	91.4811	93.4783
38098	antibody23 positivity	Age	25_34	NA	NA	NA	NA	2022-01-03	2022-01-09	89.1106	87.1162	90.9864
38099	antibody23 positivity	Age	16_24	NA	NA	NA	NA	2022-01-03	2022-01-09	91.9	88.994	94.2817
38100	antibody23 positivity	Age	25_34	NA	NA	NA	NA	2022-01-10	2022-01-16	89.7284	87.6738	91.7281
38101	antibody23 positivity	Age	70+	NA	NA	NA	NA	2022-01-10	2022-01-16	97.5545	97.0538	98.022
38102	antibody23 positivity	Age	50_69	NA	NA	NA	NA	2022-01-10	2022-01-16	96.6004	96.1168	97.0757
38103	antibody23 positivity	Age	35_49	NA	NA	NA	NA	2022-01-10	2022-01-16	92.5006	91.5088	93.4694
38104	antibody23 positivity	Age	16_24	NA	NA	NA	NA	2022-01-10	2022-01-16	93.558	90.7976	95.7665
38105	antibody23 positivity	Age	70+	NA	NA	NA	NA	2022-01-17	2022-01-23	98.8693	98.4426	99.1966
38106	antibody23 positivity	Age	50_69	NA	NA	NA	NA	2022-01-17	2022-01-23	98.0116	97.4902	98.4351
38107	antibody23 positivity	Age	35_49	NA	NA	NA	NA	2022-01-17	2022-01-23	95.5965	94.4608	96.5422
38108	antibody23 positivity	Age	25_34	NA	NA	NA	NA	2022-01-17	2022-01-23	93.6803	91.5287	95.4288
38109	antibody23 positivity	Age	16_24	NA	NA	NA	NA	2022-01-17	2022-01-23	94.9313	92.4103	96.8045
38110	antibody23 positivity	Age	70+	NA	NA	NA	NA	2022-01-24	2022-01-30	98.7533	98.3148	99.0963
38111	antibody23 positivity	Age	35_49	NA	NA	NA	NA	2022-01-24	2022-01-30	95.7421	94.5974	96.7041
38112	antibody23 positivity	Age	25_34	NA	NA	NA	NA	2022-01-24	2022-01-30	94.404	92.2355	96.0844
38113	antibody23 positivity	Age	50_69	NA	NA	NA	NA	2022-01-24	2022-01-30	98.3115	97.8447	98.6871
38114	antibody23 positivity	Age	16_24	NA	NA	NA	NA	2022-01-24	2022-01-30	93.5589	90.4115	95.8674
38115	antibody23 positivity	Age	25_34	NA	NA	NA	NA	2022-01-31	2022-02-06	94.065	92.1207	95.7128
38116	antibody23 positivity	Age	16_24	NA	NA	NA	NA	2022-01-31	2022-02-06	95.0062	92.5251	96.8511
38117	antibody23 positivity	Age	35_49	NA	NA	NA	NA	2022-01-31	2022-02-06	96.2123	95.1516	97.0755
38118	antibody23 positivity	Age	70+	NA	NA	NA	NA	2022-01-31	2022-02-06	98.9175	98.5234	99.2184
38119	antibody23 positivity	Age	50_69	NA	NA	NA	NA	2022-01-31	2022-02-06	98.1519	97.6846	98.5339
38120	antibody23 positivity	Age	35_49	NA	NA	NA	NA	2022-02-07	2022-02-13	96.0193	95.0094	96.8812
38121	antibody23 positivity	Age	50_69	NA	NA	NA	NA	2022-02-07	2022-02-13	98.3344	97.87	98.7124
38122	antibody23 positivity	Age	16_24	NA	NA	NA	NA	2022-02-07	2022-02-13	95.0435	92.3508	96.9164
38123	antibody23 positivity	Age	70+	NA	NA	NA	NA	2022-02-07	2022-02-13	98.7133	98.2589	99.0641
38124	antibody23 positivity	Age	25_34	NA	NA	NA	NA	2022-02-07	2022-02-13	93.9115	91.8912	95.4904
38125	antibody23 positivity	Age	50_69	NA	NA	NA	NA	2022-02-14	2022-02-20	98.4193	97.9252	98.7951
38126	antibody23 positivity	Age	25_34	NA	NA	NA	NA	2022-02-14	2022-02-20	96.7368	94.9237	98.0186
38127	antibody23 positivity	Age	35_49	NA	NA	NA	NA	2022-02-14	2022-02-20	96.3856	95.3008	97.309
38128	antibody23 positivity	Age	70+	NA	NA	NA	NA	2022-02-14	2022-02-20	98.9594	98.5228	99.2768
38129	antibody23 positivity	Age	16_24	NA	NA	NA	NA	2022-02-14	2022-02-20	95.5001	92.7563	97.3441
38130	antibody23 positivity	Age	50_69	NA	NA	NA	NA	2022-02-21	2022-02-27	98.3407	97.8289	98.7641
38131	antibody23 positivity	Age	70+	NA	NA	NA	NA	2022-02-21	2022-02-27	99.0329	98.6025	99.3496
38132	antibody23 positivity	Age	25_34	NA	NA	NA	NA	2022-02-21	2022-02-27	95.5727	93.432	97.0686
38133	antibody23 positivity	Age	16_24	NA	NA	NA	NA	2022-02-21	2022-02-27	95.2141	92.2339	97.2106
38134	antibody23 positivity	Age	35_49	NA	NA	NA	NA	2022-02-21	2022-02-27	95.9622	94.7456	96.9436
38135	antibody23 positivity	Age	50_69	NA	NA	NA	NA	2022-02-28	2022-03-06	99.2421	98.8256	99.519
38136	antibody23 positivity	Age	70+	NA	NA	NA	NA	2022-02-28	2022-03-06	99.4583	99.0643	99.6955
38137	antibody23 positivity	Age	25_34	NA	NA	NA	NA	2022-02-28	2022-03-06	97.3723	95.4402	98.5688
38138	antibody23 positivity	Age	35_49	NA	NA	NA	NA	2022-02-28	2022-03-06	97.7643	96.7472	98.5128
38139	antibody23 positivity	Age	16_24	NA	NA	NA	NA	2022-02-28	2022-03-06	98.2311	96.094	99.2107
38140	antibody23 positivity	Age	16_24	NA	NA	NA	NA	2022-03-07	2022-03-13	98.0722	96.0382	99.117
38141	antibody23 positivity	Age	50_69	NA	NA	NA	NA	2022-03-07	2022-03-13	99.0737	98.6017	99.3889
38142	antibody23 positivity	Age	70+	NA	NA	NA	NA	2022-03-07	2022-03-13	99.2778	98.8519	99.5572
38143	antibody23 positivity	Age	35_49	NA	NA	NA	NA	2022-03-07	2022-03-13	98.1534	97.2231	98.7818
38144	antibody23 positivity	Age	25_34	NA	NA	NA	NA	2022-03-07	2022-03-13	97.4976	95.5433	98.6692
38145	antibody23 positivity	Age	35_49	NA	NA	NA	NA	2022-03-14	2022-03-20	98.1457	97.2965	98.7461
38146	antibody23 positivity	Age	50_69	NA	NA	NA	NA	2022-03-14	2022-03-20	98.9087	98.4912	99.2248
38147	antibody23 positivity	Age	70+	NA	NA	NA	NA	2022-03-14	2022-03-20	99.2241	98.8379	99.5002
38148	antibody23 positivity	Age	16_24	NA	NA	NA	NA	2022-03-14	2022-03-20	97.6981	95.6587	98.8588
38149	antibody23 positivity	Age	25_34	NA	NA	NA	NA	2022-03-14	2022-03-20	96.4529	94.5687	97.7443
38150	antibody23 positivity	Age	50_69	NA	NA	NA	NA	2022-03-21	2022-03-27	98.6024	98.0533	99.0073
38151	antibody23 positivity	Age	25_34	NA	NA	NA	NA	2022-03-21	2022-03-27	96.9042	94.9352	98.2243
38152	antibody23 positivity	Age	70+	NA	NA	NA	NA	2022-03-21	2022-03-27	99.1996	98.7136	99.5143
38153	antibody23 positivity	Age	16_24	NA	NA	NA	NA	2022-03-21	2022-03-27	96.8788	94.2047	98.4377
38154	antibody23 positivity	Age	35_49	NA	NA	NA	NA	2022-03-21	2022-03-27	96.5356	95.3217	97.5006
38155	antibody23 positivity	Age	50_69	NA	NA	NA	NA	2022-03-28	2022-04-03	99.0195	98.599	99.3164
38156	antibody23 positivity	Age	25_34	NA	NA	NA	NA	2022-03-28	2022-04-03	98.3329	96.7959	99.1506
38157	antibody23 positivity	Age	70+	NA	NA	NA	NA	2022-03-28	2022-04-03	99.5328	99.203	99.7244
38158	antibody23 positivity	Age	16_24	NA	NA	NA	NA	2022-03-28	2022-04-03	98.6776	96.9911	99.4177
38159	antibody23 positivity	Age	35_49	NA	NA	NA	NA	2022-03-28	2022-04-03	98.3673	97.5551	98.9254
38160	antibody23 positivity	Age	50_69	NA	NA	NA	NA	2022-04-04	2022-04-10	99.0103	98.5083	99.3527
38161	antibody23 positivity	Age	25_34	NA	NA	NA	NA	2022-04-04	2022-04-10	97.8474	96.1302	98.8513
38162	antibody23 positivity	Age	70+	NA	NA	NA	NA	2022-04-04	2022-04-10	99.3472	98.9134	99.627
38163	antibody23 positivity	Age	16_24	NA	NA	NA	NA	2022-04-04	2022-04-10	97.7181	95.5108	98.9092
38164	antibody23 positivity	Age	35_49	NA	NA	NA	NA	2022-04-04	2022-04-10	98.3773	97.4533	98.9806
38165	antibody23 positivity	Age	50_69	NA	NA	NA	NA	2022-04-11	2022-04-17	99.2235	98.7602	99.5267
38166	antibody23 positivity	Age	25_34	NA	NA	NA	NA	2022-04-11	2022-04-17	98.2749	96.6971	99.1212
38167	antibody23 positivity	Age	70+	NA	NA	NA	NA	2022-04-11	2022-04-17	99.3319	98.8698	99.6147
38168	antibody23 positivity	Age	16_24	NA	NA	NA	NA	2022-04-11	2022-04-17	98.0966	95.8388	99.1763
38169	antibody23 positivity	Age	35_49	NA	NA	NA	NA	2022-04-11	2022-04-17	97.5165	96.4168	98.2918
38170	antibody23 positivity	Age	50_69	NA	NA	NA	NA	2022-04-18	2022-04-24	98.7892	98.2826	99.1738
38171	antibody23 positivity	Age	25_34	NA	NA	NA	NA	2022-04-18	2022-04-24	97.0576	94.9926	98.3683
38172	antibody23 positivity	Age	70+	NA	NA	NA	NA	2022-04-18	2022-04-24	99.3733	98.9193	99.6518
38173	antibody23 positivity	Age	16_24	NA	NA	NA	NA	2022-04-18	2022-04-24	98.0514	95.9415	99.1
38174	antibody23 positivity	Age	35_49	NA	NA	NA	NA	2022-04-18	2022-04-24	98.0902	97.0911	98.7713
38175	antibody23 positivity	Age	50_69	NA	NA	NA	NA	2022-04-25	2022-05-01	99.6936	99.3051	99.8661
38176	antibody23 positivity	Age	25_34	NA	NA	NA	NA	2022-04-25	2022-05-01	99.0064	97.4709	99.6261
38177	antibody23 positivity	Age	70+	NA	NA	NA	NA	2022-04-25	2022-05-01	99.7421	99.4024	99.8928
38178	antibody23 positivity	Age	16_24	NA	NA	NA	NA	2022-04-25	2022-05-01	99.1918	97.5949	99.7535
38179	antibody23 positivity	Age	35_49	NA	NA	NA	NA	2022-04-25	2022-05-01	99.5285	98.8584	99.8113
38180	antibody23 positivity	Age	50_69	NA	NA	NA	NA	2022-05-02	2022-05-08	99.712	99.2574	99.8877
38181	antibody23 positivity	Age	25_34	NA	NA	NA	NA	2022-05-02	2022-05-08	99.3056	97.8052	99.8048
38182	antibody23 positivity	Age	35_49	NA	NA	NA	NA	2022-05-02	2022-05-08	99.4734	98.4595	99.8253
38183	antibody23 positivity	Age	16_24	NA	NA	NA	NA	2022-05-02	2022-05-08	99.3462	97.7359	99.8167
38184	antibody23 positivity	Age	70+	NA	NA	NA	NA	2022-05-02	2022-05-08	99.816	99.4879	99.9352
38185	antibody100 positivity	Age	16_24	NA	NA	NA	NA	2020-12-07	2020-12-13	8.6899	5.75734	12.8657
38186	antibody100 positivity	Age	70+	NA	NA	NA	NA	2020-12-07	2020-12-13	3.18928	2.3737	4.29171
38187	antibody100 positivity	Age	35_49	NA	NA	NA	NA	2020-12-07	2020-12-13	6.03253	4.71139	7.70537
38188	antibody100 positivity	Age	50_69	NA	NA	NA	NA	2020-12-07	2020-12-13	5.59097	4.67923	6.63807
38189	antibody100 positivity	Age	25_34	NA	NA	NA	NA	2020-12-07	2020-12-13	4.90073	3.3697	7.00906
38190	antibody100 positivity	Age	35_49	NA	NA	NA	NA	2020-12-14	2020-12-20	6.29113	5.06503	7.76374
38191	antibody100 positivity	Age	70+	NA	NA	NA	NA	2020-12-14	2020-12-20	3.56152	2.73084	4.60396
38192	antibody100 positivity	Age	16_24	NA	NA	NA	NA	2020-12-14	2020-12-20	10.5653	7.39647	14.8428
38193	antibody100 positivity	Age	50_69	NA	NA	NA	NA	2020-12-14	2020-12-20	5.55905	4.71983	6.52426
38194	antibody100 positivity	Age	25_34	NA	NA	NA	NA	2020-12-14	2020-12-20	6.48756	4.82353	8.63275
38195	antibody100 positivity	Age	35_49	NA	NA	NA	NA	2020-12-21	2020-12-27	4.31347	3.10563	5.99297
38196	antibody100 positivity	Age	70+	NA	NA	NA	NA	2020-12-21	2020-12-27	3.30956	2.25278	4.80328
38197	antibody100 positivity	Age	16_24	NA	NA	NA	NA	2020-12-21	2020-12-27	8.15264	5.10791	12.7146
38198	antibody100 positivity	Age	50_69	NA	NA	NA	NA	2020-12-21	2020-12-27	6.38514	5.16188	7.86196
38199	antibody100 positivity	Age	25_34	NA	NA	NA	NA	2020-12-21	2020-12-27	5.28541	3.4116	8.03144
38200	antibody100 positivity	Age	35_49	NA	NA	NA	NA	2020-12-28	2021-01-03	5.77415	4.51888	7.32268
38201	antibody100 positivity	Age	70+	NA	NA	NA	NA	2020-12-28	2021-01-03	4.01214	3.08093	5.20025
38202	antibody100 positivity	Age	16_24	NA	NA	NA	NA	2020-12-28	2021-01-03	8.54845	5.69788	12.6584
38203	antibody100 positivity	Age	50_69	NA	NA	NA	NA	2020-12-28	2021-01-03	4.92105	4.02845	5.93715
38204	antibody100 positivity	Age	25_34	NA	NA	NA	NA	2020-12-28	2021-01-03	5.33945	3.69758	7.76016
38205	antibody100 positivity	Age	35_49	NA	NA	NA	NA	2021-01-04	2021-01-10	8.11153	6.90888	9.50052
38206	antibody100 positivity	Age	70+	NA	NA	NA	NA	2021-01-04	2021-01-10	8.18089	7.00577	9.48355
38207	antibody100 positivity	Age	16_24	NA	NA	NA	NA	2021-01-04	2021-01-10	7.98998	5.68189	11.19
38208	antibody100 positivity	Age	50_69	NA	NA	NA	NA	2021-01-04	2021-01-10	6.84553	5.99365	7.77035
38209	antibody100 positivity	Age	25_34	NA	NA	NA	NA	2021-01-04	2021-01-10	9.10399	7.25601	11.3267
38210	antibody100 positivity	Age	35_49	NA	NA	NA	NA	2021-01-11	2021-01-17	7.62917	6.47059	8.9357
38211	antibody100 positivity	Age	70+	NA	NA	NA	NA	2021-01-11	2021-01-17	9.91361	8.52374	11.462
38212	antibody100 positivity	Age	16_24	NA	NA	NA	NA	2021-01-11	2021-01-17	10.6794	8.10608	14.0428
38213	antibody100 positivity	Age	50_69	NA	NA	NA	NA	2021-01-11	2021-01-17	6.73146	5.89956	7.65907
38214	antibody100 positivity	Age	25_34	NA	NA	NA	NA	2021-01-11	2021-01-17	8.48873	6.762	10.5498
38215	antibody100 positivity	Age	35_49	NA	NA	NA	NA	2021-01-18	2021-01-24	7.34581	6.18311	8.69306
38216	antibody100 positivity	Age	70+	NA	NA	NA	NA	2021-01-18	2021-01-24	10.9596	9.50399	12.5553
38217	antibody100 positivity	Age	16_24	NA	NA	NA	NA	2021-01-18	2021-01-24	10.3968	7.69422	13.9223
38218	antibody100 positivity	Age	50_69	NA	NA	NA	NA	2021-01-18	2021-01-24	7.29582	6.40831	8.3323
38219	antibody100 positivity	Age	25_34	NA	NA	NA	NA	2021-01-18	2021-01-24	7.95191	6.3183	9.95419
38220	antibody100 positivity	Age	50_69	NA	NA	NA	NA	2021-01-25	2021-01-31	8.5605	7.49512	9.73472
38221	antibody100 positivity	Age	70+	NA	NA	NA	NA	2021-01-25	2021-01-31	13.4289	11.7121	15.3294
38222	antibody100 positivity	Age	16_24	NA	NA	NA	NA	2021-01-25	2021-01-31	12.8497	9.48398	17.1354
38223	antibody100 positivity	Age	25_34	NA	NA	NA	NA	2021-01-25	2021-01-31	9.31909	7.37494	11.7287
38224	antibody100 positivity	Age	35_49	NA	NA	NA	NA	2021-01-25	2021-01-31	10.0439	8.60682	11.734
38225	antibody100 positivity	Age	50_69	NA	NA	NA	NA	2021-02-01	2021-02-07	9.70238	8.74221	10.7486
38226	antibody100 positivity	Age	35_49	NA	NA	NA	NA	2021-02-01	2021-02-07	10.7565	9.40256	12.2689
38227	antibody100 positivity	Age	16_24	NA	NA	NA	NA	2021-02-01	2021-02-07	10.1686	7.46799	13.6527
38228	antibody100 positivity	Age	25_34	NA	NA	NA	NA	2021-02-01	2021-02-07	7.48424	5.80795	9.44187
38229	antibody100 positivity	Age	70+	NA	NA	NA	NA	2021-02-01	2021-02-07	17.1687	15.4214	18.9777
38230	antibody100 positivity	Age	70+	NA	NA	NA	NA	2021-02-08	2021-02-14	23.5902	21.7595	25.5527
38231	antibody100 positivity	Age	35_49	NA	NA	NA	NA	2021-02-08	2021-02-14	13.201	11.7923	14.7731
38232	antibody100 positivity	Age	50_69	NA	NA	NA	NA	2021-02-08	2021-02-14	10.9063	9.90199	11.9684
38233	antibody100 positivity	Age	16_24	NA	NA	NA	NA	2021-02-08	2021-02-14	13.8522	10.8156	17.4492
38234	antibody100 positivity	Age	25_34	NA	NA	NA	NA	2021-02-08	2021-02-14	12.962	10.8477	15.3628
38235	antibody100 positivity	Age	35_49	NA	NA	NA	NA	2021-02-15	2021-02-21	14.82	13.4213	16.3622
38236	antibody100 positivity	Age	70+	NA	NA	NA	NA	2021-02-15	2021-02-21	32.1263	30.2406	34.074
38237	antibody100 positivity	Age	50_69	NA	NA	NA	NA	2021-02-15	2021-02-21	12.7995	11.7649	13.857
38238	antibody100 positivity	Age	16_24	NA	NA	NA	NA	2021-02-15	2021-02-21	13.464	10.571	16.8625
38239	antibody100 positivity	Age	25_34	NA	NA	NA	NA	2021-02-15	2021-02-21	14.4164	12.3578	16.8071
38240	antibody100 positivity	Age	70+	NA	NA	NA	NA	2021-02-22	2021-02-28	29.9097	27.8785	31.9124
38241	antibody100 positivity	Age	16_24	NA	NA	NA	NA	2021-02-22	2021-02-28	13.5988	10.8092	16.9757
38242	antibody100 positivity	Age	35_49	NA	NA	NA	NA	2021-02-22	2021-02-28	13.254	11.7994	14.8588
38243	antibody100 positivity	Age	50_69	NA	NA	NA	NA	2021-02-22	2021-02-28	14.6927	13.5987	15.8261
38244	antibody100 positivity	Age	25_34	NA	NA	NA	NA	2021-02-22	2021-02-28	11.8931	9.91074	14.249
38245	antibody100 positivity	Age	50_69	NA	NA	NA	NA	2021-03-01	2021-03-07	19.3411	18.1372	20.5286
38246	antibody100 positivity	Age	16_24	NA	NA	NA	NA	2021-03-01	2021-03-07	15.3114	12.4671	18.6129
38247	antibody100 positivity	Age	70+	NA	NA	NA	NA	2021-03-01	2021-03-07	32.9777	31.0515	34.9793
38248	antibody100 positivity	Age	25_34	NA	NA	NA	NA	2021-03-01	2021-03-07	13.1626	11.2469	15.396
38249	antibody100 positivity	Age	35_49	NA	NA	NA	NA	2021-03-01	2021-03-07	14.9606	13.5486	16.4692
38250	antibody100 positivity	Age	25_34	NA	NA	NA	NA	2021-03-08	2021-03-14	15.3754	13.2213	17.7042
38251	antibody100 positivity	Age	16_24	NA	NA	NA	NA	2021-03-08	2021-03-14	14.4052	11.472	17.91
38252	antibody100 positivity	Age	35_49	NA	NA	NA	NA	2021-03-08	2021-03-14	14.7378	13.2966	16.2159
38253	antibody100 positivity	Age	70+	NA	NA	NA	NA	2021-03-08	2021-03-14	31.2635	29.2705	33.3037
38254	antibody100 positivity	Age	50_69	NA	NA	NA	NA	2021-03-08	2021-03-14	22.3957	21.1474	23.7672
38255	antibody100 positivity	Age	70+	NA	NA	NA	NA	2021-03-15	2021-03-21	26.7553	24.7231	28.874
38256	antibody100 positivity	Age	25_34	NA	NA	NA	NA	2021-03-15	2021-03-21	13.1142	10.96	15.3627
38257	antibody100 positivity	Age	50_69	NA	NA	NA	NA	2021-03-15	2021-03-21	24.2782	22.7774	25.7619
38258	antibody100 positivity	Age	35_49	NA	NA	NA	NA	2021-03-15	2021-03-21	17.1154	15.5057	18.7826
38259	antibody100 positivity	Age	16_24	NA	NA	NA	NA	2021-03-15	2021-03-21	10.7863	7.9977	14.2524
38260	antibody100 positivity	Age	70+	NA	NA	NA	NA	2021-03-22	2021-03-28	26.1548	24.6151	27.6927
38261	antibody100 positivity	Age	50_69	NA	NA	NA	NA	2021-03-22	2021-03-28	26.04	25.0248	27.0997
38262	antibody100 positivity	Age	35_49	NA	NA	NA	NA	2021-03-22	2021-03-28	16.0652	15.0291	17.1505
38263	antibody100 positivity	Age	25_34	NA	NA	NA	NA	2021-03-22	2021-03-28	13.8571	12.4654	15.3222
38264	antibody100 positivity	Age	16_24	NA	NA	NA	NA	2021-03-22	2021-03-28	13.874	11.9911	15.9733
38265	antibody100 positivity	Age	70+	NA	NA	NA	NA	2021-03-29	2021-04-04	32.36	30.7188	34.0673
38266	antibody100 positivity	Age	35_49	NA	NA	NA	NA	2021-03-29	2021-04-04	19.441	18.3643	20.5876
38267	antibody100 positivity	Age	25_34	NA	NA	NA	NA	2021-03-29	2021-04-04	18.1028	16.5837	19.7675
38268	antibody100 positivity	Age	16_24	NA	NA	NA	NA	2021-03-29	2021-04-04	16.1011	14.0162	18.414
38269	antibody100 positivity	Age	50_69	NA	NA	NA	NA	2021-03-29	2021-04-04	33.0481	31.9188	34.1878
38270	antibody100 positivity	Age	70+	NA	NA	NA	NA	2021-04-05	2021-04-11	33.7656	32.179	35.3252
38271	antibody100 positivity	Age	50_69	NA	NA	NA	NA	2021-04-05	2021-04-11	33.1972	32.185	34.2799
38272	antibody100 positivity	Age	35_49	NA	NA	NA	NA	2021-04-05	2021-04-11	21.8362	20.7733	22.9254
38273	antibody100 positivity	Age	25_34	NA	NA	NA	NA	2021-04-05	2021-04-11	19.4303	17.9225	21.0238
38274	antibody100 positivity	Age	16_24	NA	NA	NA	NA	2021-04-05	2021-04-11	17.3703	15.2015	19.7115
38275	antibody100 positivity	Age	70+	NA	NA	NA	NA	2021-04-12	2021-04-18	41.4338	39.741	43.1337
38276	antibody100 positivity	Age	35_49	NA	NA	NA	NA	2021-04-12	2021-04-18	21.5834	20.4632	22.6815
38277	antibody100 positivity	Age	25_34	NA	NA	NA	NA	2021-04-12	2021-04-18	18.6703	17.2357	20.2158
38278	antibody100 positivity	Age	50_69	NA	NA	NA	NA	2021-04-12	2021-04-18	33.5378	32.4778	34.6244
38279	antibody100 positivity	Age	16_24	NA	NA	NA	NA	2021-04-12	2021-04-18	16.3112	14.3861	18.4995
38280	antibody100 positivity	Age	35_49	NA	NA	NA	NA	2021-04-19	2021-04-25	20.3492	19.4588	21.2783
38281	antibody100 positivity	Age	70+	NA	NA	NA	NA	2021-04-19	2021-04-25	50.6186	49.1509	52.0891
38282	antibody100 positivity	Age	25_34	NA	NA	NA	NA	2021-04-19	2021-04-25	16.5078	15.3251	17.7479
38283	antibody100 positivity	Age	16_24	NA	NA	NA	NA	2021-04-19	2021-04-25	14.9735	13.3696	16.65
38284	antibody100 positivity	Age	50_69	NA	NA	NA	NA	2021-04-19	2021-04-25	30.994	30.0527	31.9059
38285	antibody100 positivity	Age	35_49	NA	NA	NA	NA	2021-04-26	2021-05-02	25.4476	24.3591	26.5605
38286	antibody100 positivity	Age	16_24	NA	NA	NA	NA	2021-04-26	2021-05-02	16.0404	14.2379	18.0895
38287	antibody100 positivity	Age	50_69	NA	NA	NA	NA	2021-04-26	2021-05-02	39.0297	38.0193	40.0643
38288	antibody100 positivity	Age	70+	NA	NA	NA	NA	2021-04-26	2021-05-02	66.6166	65.1264	68.0496
38289	antibody100 positivity	Age	25_34	NA	NA	NA	NA	2021-04-26	2021-05-02	19.3442	17.9602	20.8319
38290	antibody100 positivity	Age	35_49	NA	NA	NA	NA	2021-05-03	2021-05-09	27.2732	26.2964	28.2706
38291	antibody100 positivity	Age	16_24	NA	NA	NA	NA	2021-05-03	2021-05-09	16.917	15.2247	18.7517
38292	antibody100 positivity	Age	50_69	NA	NA	NA	NA	2021-05-03	2021-05-09	43.0352	42.071	44.0064
38293	antibody100 positivity	Age	25_34	NA	NA	NA	NA	2021-05-03	2021-05-09	20.326	19.0687	21.6147
38294	antibody100 positivity	Age	70+	NA	NA	NA	NA	2021-05-03	2021-05-09	77.6549	76.4114	78.8283
38295	antibody100 positivity	Age	35_49	NA	NA	NA	NA	2021-05-10	2021-05-16	29.5827	28.5646	30.62
38296	antibody100 positivity	Age	50_69	NA	NA	NA	NA	2021-05-10	2021-05-16	45.4536	44.4922	46.3835
38297	antibody100 positivity	Age	16_24	NA	NA	NA	NA	2021-05-10	2021-05-16	16.7262	15.0537	18.5758
38298	antibody100 positivity	Age	70+	NA	NA	NA	NA	2021-05-10	2021-05-16	78.7553	77.5962	79.8909
38299	antibody100 positivity	Age	25_34	NA	NA	NA	NA	2021-05-10	2021-05-16	20.1878	18.8893	21.4951
38300	antibody100 positivity	Age	50_69	NA	NA	NA	NA	2021-05-17	2021-05-23	51.8977	50.9366	52.8601
38301	antibody100 positivity	Age	35_49	NA	NA	NA	NA	2021-05-17	2021-05-23	35.1546	34.0612	36.2378
38302	antibody100 positivity	Age	16_24	NA	NA	NA	NA	2021-05-17	2021-05-23	20.6161	18.7256	22.6742
38303	antibody100 positivity	Age	70+	NA	NA	NA	NA	2021-05-17	2021-05-23	79.3604	78.1972	80.4615
38304	antibody100 positivity	Age	25_34	NA	NA	NA	NA	2021-05-17	2021-05-23	22.6299	21.3554	24.0394
38305	antibody100 positivity	Age	50_69	NA	NA	NA	NA	2021-05-24	2021-05-30	56.736	55.7428	57.7043
38306	antibody100 positivity	Age	35_49	NA	NA	NA	NA	2021-05-24	2021-05-30	39.3229	38.1637	40.4894
38307	antibody100 positivity	Age	16_24	NA	NA	NA	NA	2021-05-24	2021-05-30	17.8247	16.0991	19.7095
38308	antibody100 positivity	Age	25_34	NA	NA	NA	NA	2021-05-24	2021-05-30	23.306	21.9675	24.7126
38309	antibody100 positivity	Age	70+	NA	NA	NA	NA	2021-05-24	2021-05-30	76.613	75.3231	77.867
38310	antibody100 positivity	Age	16_24	NA	NA	NA	NA	2021-05-31	2021-06-06	19.2714	17.4795	21.3139
38311	antibody100 positivity	Age	35_49	NA	NA	NA	NA	2021-05-31	2021-06-06	45.1386	43.9558	46.353
38312	antibody100 positivity	Age	50_69	NA	NA	NA	NA	2021-05-31	2021-06-06	62.6584	61.7079	63.6287
38313	antibody100 positivity	Age	70+	NA	NA	NA	NA	2021-05-31	2021-06-06	75.0498	73.6902	76.3919
38314	antibody100 positivity	Age	25_34	NA	NA	NA	NA	2021-05-31	2021-06-06	25.715	24.3042	27.0928
38315	antibody100 positivity	Age	35_49	NA	NA	NA	NA	2021-06-07	2021-06-13	48.1816	47.1452	49.2173
38316	antibody100 positivity	Age	16_24	NA	NA	NA	NA	2021-06-07	2021-06-13	20.464	18.7686	22.2857
38317	antibody100 positivity	Age	50_69	NA	NA	NA	NA	2021-06-07	2021-06-13	67.2781	66.4938	68.0718
38318	antibody100 positivity	Age	25_34	NA	NA	NA	NA	2021-06-07	2021-06-13	32.9752	31.7123	34.2806
38319	antibody100 positivity	Age	70+	NA	NA	NA	NA	2021-06-07	2021-06-13	73.0544	71.9194	74.1577
38320	antibody100 positivity	Age	50_69	NA	NA	NA	NA	2021-06-14	2021-06-20	70.6584	69.9004	71.4197
38321	antibody100 positivity	Age	70+	NA	NA	NA	NA	2021-06-14	2021-06-20	71.8996	70.7585	72.9796
38322	antibody100 positivity	Age	16_24	NA	NA	NA	NA	2021-06-14	2021-06-20	24.2351	22.6141	25.9903
38323	antibody100 positivity	Age	25_34	NA	NA	NA	NA	2021-06-14	2021-06-20	43.5092	42.0996	44.9055
38324	antibody100 positivity	Age	35_49	NA	NA	NA	NA	2021-06-14	2021-06-20	53.7223	52.7376	54.727
38325	antibody100 positivity	Age	25_34	NA	NA	NA	NA	2021-06-21	2021-06-27	50.9873	49.4856	52.4345
38326	antibody100 positivity	Age	70+	NA	NA	NA	NA	2021-06-21	2021-06-27	70.6347	69.5313	71.7501
38327	antibody100 positivity	Age	16_24	NA	NA	NA	NA	2021-06-21	2021-06-27	27.3838	25.7414	29.1315
38328	antibody100 positivity	Age	50_69	NA	NA	NA	NA	2021-06-21	2021-06-27	71.757	71.0214	72.4874
38329	antibody100 positivity	Age	35_49	NA	NA	NA	NA	2021-06-21	2021-06-27	55.6509	54.6644	56.6241
38330	antibody100 positivity	Age	25_34	NA	NA	NA	NA	2021-06-28	2021-07-04	55.2052	53.7259	56.7619
38331	antibody100 positivity	Age	70+	NA	NA	NA	NA	2021-06-28	2021-07-04	65.5229	64.3252	66.7147
38332	antibody100 positivity	Age	16_24	NA	NA	NA	NA	2021-06-28	2021-07-04	31.8361	29.9476	33.8027
38333	antibody100 positivity	Age	50_69	NA	NA	NA	NA	2021-06-28	2021-07-04	68.1266	67.3398	68.8977
38334	antibody100 positivity	Age	35_49	NA	NA	NA	NA	2021-06-28	2021-07-04	55.053	54.0335	56.0794
38335	antibody100 positivity	Age	25_34	NA	NA	NA	NA	2021-07-05	2021-07-11	58.2306	56.8313	59.6598
38336	antibody100 positivity	Age	70+	NA	NA	NA	NA	2021-07-05	2021-07-11	63.9253	62.7715	65.1019
38337	antibody100 positivity	Age	16_24	NA	NA	NA	NA	2021-07-05	2021-07-11	41.8956	40.109	43.7693
38338	antibody100 positivity	Age	50_69	NA	NA	NA	NA	2021-07-05	2021-07-11	65.4366	64.683	66.2054
38339	antibody100 positivity	Age	35_49	NA	NA	NA	NA	2021-07-05	2021-07-11	56.31	55.3689	57.2679
38340	antibody100 positivity	Age	25_34	NA	NA	NA	NA	2021-07-12	2021-07-18	60.628	59.0915	62.2077
38341	antibody100 positivity	Age	70+	NA	NA	NA	NA	2021-07-12	2021-07-18	64.2259	63.0668	65.377
38342	antibody100 positivity	Age	16_24	NA	NA	NA	NA	2021-07-12	2021-07-18	47.9927	45.8732	50.1585
38343	antibody100 positivity	Age	50_69	NA	NA	NA	NA	2021-07-12	2021-07-18	64.8908	64.118	65.6481
38344	antibody100 positivity	Age	35_49	NA	NA	NA	NA	2021-07-12	2021-07-18	59.7336	58.7312	60.7537
38345	antibody100 positivity	Age	25_34	NA	NA	NA	NA	2021-07-19	2021-07-25	58.6456	57.2306	60.0908
38346	antibody100 positivity	Age	70+	NA	NA	NA	NA	2021-07-19	2021-07-25	60.2968	59.0697	61.4787
38347	antibody100 positivity	Age	16_24	NA	NA	NA	NA	2021-07-19	2021-07-25	50.1744	48.2961	52.3195
38348	antibody100 positivity	Age	50_69	NA	NA	NA	NA	2021-07-19	2021-07-25	63.2265	62.4546	64.0159
38349	antibody100 positivity	Age	35_49	NA	NA	NA	NA	2021-07-19	2021-07-25	60.0771	59.0798	61.0287
38350	antibody100 positivity	Age	50_69	NA	NA	NA	NA	2021-07-26	2021-08-01	58.3725	57.571	59.1836
38351	antibody100 positivity	Age	35_49	NA	NA	NA	NA	2021-07-26	2021-08-01	59.4104	58.374	60.4479
38352	antibody100 positivity	Age	16_24	NA	NA	NA	NA	2021-07-26	2021-08-01	52.3116	50.1722	54.666
38353	antibody100 positivity	Age	70+	NA	NA	NA	NA	2021-07-26	2021-08-01	56.4587	55.2887	57.6438
38354	antibody100 positivity	Age	25_34	NA	NA	NA	NA	2021-07-26	2021-08-01	57.6504	56.1826	59.1145
38355	antibody100 positivity	Age	70+	NA	NA	NA	NA	2021-08-02	2021-08-08	53.4365	52.226	54.65
38356	antibody100 positivity	Age	35_49	NA	NA	NA	NA	2021-08-02	2021-08-08	57.7237	56.6877	58.7432
38357	antibody100 positivity	Age	25_34	NA	NA	NA	NA	2021-08-02	2021-08-08	57.9664	56.4969	59.4488
38358	antibody100 positivity	Age	16_24	NA	NA	NA	NA	2021-08-02	2021-08-08	49.8677	47.6522	52.2888
38359	antibody100 positivity	Age	50_69	NA	NA	NA	NA	2021-08-02	2021-08-08	55.2473	54.4252	56.0667
38360	antibody100 positivity	Age	25_34	NA	NA	NA	NA	2021-08-09	2021-08-15	63.7284	62.0468	65.4789
38361	antibody100 positivity	Age	70+	NA	NA	NA	NA	2021-08-09	2021-08-15	54.6171	53.4524	55.8492
38362	antibody100 positivity	Age	50_69	NA	NA	NA	NA	2021-08-09	2021-08-15	56.9249	56.1184	57.7321
38363	antibody100 positivity	Age	35_49	NA	NA	NA	NA	2021-08-09	2021-08-15	60.4177	59.3705	61.4572
38364	antibody100 positivity	Age	16_24	NA	NA	NA	NA	2021-08-09	2021-08-15	54.4648	52.0675	56.9799
38365	antibody100 positivity	Age	25_34	NA	NA	NA	NA	2021-08-16	2021-08-22	66.3568	64.5332	68.1802
38366	antibody100 positivity	Age	16_24	NA	NA	NA	NA	2021-08-16	2021-08-22	53.6254	51.2128	56.0983
38367	antibody100 positivity	Age	50_69	NA	NA	NA	NA	2021-08-16	2021-08-22	56.1459	55.3243	56.9719
38368	antibody100 positivity	Age	70+	NA	NA	NA	NA	2021-08-16	2021-08-22	53.0075	51.7489	54.2612
38369	antibody100 positivity	Age	35_49	NA	NA	NA	NA	2021-08-16	2021-08-22	61.5324	60.4618	62.6389
38370	antibody100 positivity	Age	35_49	NA	NA	NA	NA	2021-08-23	2021-08-29	61.5707	60.4411	62.709
38371	antibody100 positivity	Age	16_24	NA	NA	NA	NA	2021-08-23	2021-08-29	56.3848	53.7894	59.1086
38372	antibody100 positivity	Age	25_34	NA	NA	NA	NA	2021-08-23	2021-08-29	67.4821	65.6013	69.4448
38373	antibody100 positivity	Age	70+	NA	NA	NA	NA	2021-08-23	2021-08-29	54.1114	52.7582	55.4035
38374	antibody100 positivity	Age	50_69	NA	NA	NA	NA	2021-08-23	2021-08-29	56.2881	55.4225	57.1514
38375	antibody100 positivity	Age	70+	NA	NA	NA	NA	2021-08-30	2021-09-05	54.6361	53.3729	55.8386
38376	antibody100 positivity	Age	35_49	NA	NA	NA	NA	2021-08-30	2021-09-05	61.6565	60.5994	62.7522
38377	antibody100 positivity	Age	25_34	NA	NA	NA	NA	2021-08-30	2021-09-05	67.8375	65.999	69.8086
38378	antibody100 positivity	Age	16_24	NA	NA	NA	NA	2021-08-30	2021-09-05	63.7957	61.146	66.5795
38379	antibody100 positivity	Age	50_69	NA	NA	NA	NA	2021-08-30	2021-09-05	56.2955	55.4592	57.151
38380	antibody100 positivity	Age	25_34	NA	NA	NA	NA	2021-09-06	2021-09-12	69.2883	67.2426	71.4121
38381	antibody100 positivity	Age	70+	NA	NA	NA	NA	2021-09-06	2021-09-12	55.7143	54.4572	56.9466
38382	antibody100 positivity	Age	50_69	NA	NA	NA	NA	2021-09-06	2021-09-12	55.4668	54.6346	56.3064
38383	antibody100 positivity	Age	35_49	NA	NA	NA	NA	2021-09-06	2021-09-12	61.859	60.6861	63.0448
38384	antibody100 positivity	Age	16_24	NA	NA	NA	NA	2021-09-06	2021-09-12	68.3282	65.3275	71.421
38385	antibody100 positivity	Age	50_69	NA	NA	NA	NA	2021-09-13	2021-09-19	52.0288	51.2092	52.853
38386	antibody100 positivity	Age	16_24	NA	NA	NA	NA	2021-09-13	2021-09-19	71.6091	68.6669	74.5403
38387	antibody100 positivity	Age	70+	NA	NA	NA	NA	2021-09-13	2021-09-19	49.9515	48.7347	51.1867
38388	antibody100 positivity	Age	35_49	NA	NA	NA	NA	2021-09-13	2021-09-19	57.7847	56.7515	58.8639
38389	antibody100 positivity	Age	25_34	NA	NA	NA	NA	2021-09-13	2021-09-19	69.0649	67.2874	70.9597
38390	antibody100 positivity	Age	35_49	NA	NA	NA	NA	2021-09-20	2021-09-26	55.9454	54.8123	57.1272
38391	antibody100 positivity	Age	25_34	NA	NA	NA	NA	2021-09-20	2021-09-26	68.6002	66.6217	70.6818
38392	antibody100 positivity	Age	70+	NA	NA	NA	NA	2021-09-20	2021-09-26	47.6434	46.2548	48.9729
38393	antibody100 positivity	Age	16_24	NA	NA	NA	NA	2021-09-20	2021-09-26	70.3759	67.26	73.557
38394	antibody100 positivity	Age	50_69	NA	NA	NA	NA	2021-09-20	2021-09-26	47.9854	47.1254	48.839
38395	antibody100 positivity	Age	35_49	NA	NA	NA	NA	2021-09-27	2021-10-03	54.2767	53.1532	55.3849
38396	antibody100 positivity	Age	25_34	NA	NA	NA	NA	2021-09-27	2021-10-03	68.6289	66.7099	70.5259
38397	antibody100 positivity	Age	70+	NA	NA	NA	NA	2021-09-27	2021-10-03	46.7456	45.4473	48.0099
38398	antibody100 positivity	Age	16_24	NA	NA	NA	NA	2021-09-27	2021-10-03	69.3607	66.4927	72.3095
38399	antibody100 positivity	Age	50_69	NA	NA	NA	NA	2021-09-27	2021-10-03	47.9148	47.0457	48.7594
38400	antibody100 positivity	Age	35_49	NA	NA	NA	NA	2021-10-04	2021-10-10	54.0884	52.978	55.1841
38401	antibody100 positivity	Age	25_34	NA	NA	NA	NA	2021-10-04	2021-10-10	66.8769	65.0228	68.7572
38402	antibody100 positivity	Age	70+	NA	NA	NA	NA	2021-10-04	2021-10-10	48.5959	47.4037	49.805
38403	antibody100 positivity	Age	16_24	NA	NA	NA	NA	2021-10-04	2021-10-10	72.0562	69.0649	75.0309
38404	antibody100 positivity	Age	50_69	NA	NA	NA	NA	2021-10-04	2021-10-10	46.0361	45.215	46.839
38405	antibody100 positivity	Age	35_49	NA	NA	NA	NA	2021-10-11	2021-10-17	57.8185	56.7528	58.9634
38406	antibody100 positivity	Age	25_34	NA	NA	NA	NA	2021-10-11	2021-10-17	71.123	69.2435	73.0333
38407	antibody100 positivity	Age	70+	NA	NA	NA	NA	2021-10-11	2021-10-17	57.4362	56.202	58.6168
38408	antibody100 positivity	Age	16_24	NA	NA	NA	NA	2021-10-11	2021-10-17	76.4045	73.435	79.3888
38409	antibody100 positivity	Age	50_69	NA	NA	NA	NA	2021-10-11	2021-10-17	51.7949	50.9412	52.6141
38410	antibody100 positivity	Age	35_49	NA	NA	NA	NA	2021-10-18	2021-10-24	56.2588	55.1222	57.3948
38411	antibody100 positivity	Age	25_34	NA	NA	NA	NA	2021-10-18	2021-10-24	70.1501	68.2522	72.1769
38412	antibody100 positivity	Age	70+	NA	NA	NA	NA	2021-10-18	2021-10-24	59.6834	58.4467	60.9606
38413	antibody100 positivity	Age	16_24	NA	NA	NA	NA	2021-10-18	2021-10-24	70.1411	67.2185	73.1466
38414	antibody100 positivity	Age	50_69	NA	NA	NA	NA	2021-10-18	2021-10-24	50.2637	49.4005	51.1122
38415	antibody100 positivity	Age	35_49	NA	NA	NA	NA	2021-10-25	2021-10-31	56.4399	55.2603	57.6309
38416	antibody100 positivity	Age	50_69	NA	NA	NA	NA	2021-10-25	2021-10-31	49.9929	49.1496	50.8629
38417	antibody100 positivity	Age	70+	NA	NA	NA	NA	2021-10-25	2021-10-31	65.6513	64.4661	66.8434
38418	antibody100 positivity	Age	16_24	NA	NA	NA	NA	2021-10-25	2021-10-31	75.7046	72.4686	78.859
38419	antibody100 positivity	Age	25_34	NA	NA	NA	NA	2021-10-25	2021-10-31	71.3532	69.2847	73.4332
38420	antibody100 positivity	Age	16_24	NA	NA	NA	NA	2021-11-01	2021-11-07	73.059	70.1773	76.0006
38421	antibody100 positivity	Age	50_69	NA	NA	NA	NA	2021-11-01	2021-11-07	52.4111	51.6081	53.2321
38422	antibody100 positivity	Age	25_34	NA	NA	NA	NA	2021-11-01	2021-11-07	69.8128	67.9819	71.6923
38423	antibody100 positivity	Age	70+	NA	NA	NA	NA	2021-11-01	2021-11-07	75.0146	73.9986	76.0318
38424	antibody100 positivity	Age	35_49	NA	NA	NA	NA	2021-11-01	2021-11-07	56.5974	55.5037	57.6997
38425	antibody100 positivity	Age	50_69	NA	NA	NA	NA	2021-11-08	2021-11-14	53.133	52.3136	53.9471
38426	antibody100 positivity	Age	16_24	NA	NA	NA	NA	2021-11-08	2021-11-14	73.0535	70.1174	76.0436
38427	antibody100 positivity	Age	25_34	NA	NA	NA	NA	2021-11-08	2021-11-14	69.7578	67.8707	71.66
38428	antibody100 positivity	Age	35_49	NA	NA	NA	NA	2021-11-08	2021-11-14	54.7371	53.6525	55.8061
38429	antibody100 positivity	Age	70+	NA	NA	NA	NA	2021-11-08	2021-11-14	81.9733	81.0471	82.8577
38430	antibody100 positivity	Age	16_24	NA	NA	NA	NA	2021-11-15	2021-11-21	73.4745	70.4355	76.5104
38431	antibody100 positivity	Age	50_69	NA	NA	NA	NA	2021-11-15	2021-11-21	60.1068	59.2752	60.9274
38432	antibody100 positivity	Age	70+	NA	NA	NA	NA	2021-11-15	2021-11-21	88.307	87.4725	89.1126
38433	antibody100 positivity	Age	35_49	NA	NA	NA	NA	2021-11-15	2021-11-21	58.7305	57.6078	59.885
38434	antibody100 positivity	Age	25_34	NA	NA	NA	NA	2021-11-15	2021-11-21	72.5914	70.6294	74.6962
38435	antibody100 positivity	Age	50_69	NA	NA	NA	NA	2021-11-22	2021-11-28	65.5236	64.714	66.3231
38436	antibody100 positivity	Age	16_24	NA	NA	NA	NA	2021-11-22	2021-11-28	72.8447	70.0779	75.6829
38437	antibody100 positivity	Age	70+	NA	NA	NA	NA	2021-11-22	2021-11-28	92.1436	91.3974	92.8822
38438	antibody100 positivity	Age	35_49	NA	NA	NA	NA	2021-11-22	2021-11-28	58.0203	56.9191	59.1369
38439	antibody100 positivity	Age	25_34	NA	NA	NA	NA	2021-11-22	2021-11-28	69.7688	67.9567	71.758
38440	antibody100 positivity	Age	50_69	NA	NA	NA	NA	2021-11-29	2021-12-05	72.5508	71.7954	73.2824
38441	antibody100 positivity	Age	16_24	NA	NA	NA	NA	2021-11-29	2021-12-05	73.9118	71.0712	76.7483
38442	antibody100 positivity	Age	70+	NA	NA	NA	NA	2021-11-29	2021-12-05	93.5245	92.8637	94.1532
38443	antibody100 positivity	Age	25_34	NA	NA	NA	NA	2021-11-29	2021-12-05	71.562	69.6772	73.5198
38444	antibody100 positivity	Age	35_49	NA	NA	NA	NA	2021-11-29	2021-12-05	59.1418	58.0393	60.2025
38445	antibody100 positivity	Age	16_24	NA	NA	NA	NA	2021-12-06	2021-12-12	76.5227	73.6082	79.4418
38446	antibody100 positivity	Age	50_69	NA	NA	NA	NA	2021-12-06	2021-12-12	80.1411	79.4844	80.8166
38447	antibody100 positivity	Age	25_34	NA	NA	NA	NA	2021-12-06	2021-12-12	73.7833	71.9902	75.7027
38448	antibody100 positivity	Age	70+	NA	NA	NA	NA	2021-12-06	2021-12-12	95.6207	95.0393	96.181
38449	antibody100 positivity	Age	35_49	NA	NA	NA	NA	2021-12-06	2021-12-12	63.2649	62.2392	64.3204
38450	antibody100 positivity	Age	50_69	NA	NA	NA	NA	2021-12-13	2021-12-19	87.7222	87.1223	88.318
38451	antibody100 positivity	Age	16_24	NA	NA	NA	NA	2021-12-13	2021-12-19	80.6049	77.7784	83.2553
38452	antibody100 positivity	Age	25_34	NA	NA	NA	NA	2021-12-13	2021-12-19	75.3815	73.5853	77.1484
38453	antibody100 positivity	Age	70+	NA	NA	NA	NA	2021-12-13	2021-12-19	96.5428	96.0103	97.0196
38454	antibody100 positivity	Age	35_49	NA	NA	NA	NA	2021-12-13	2021-12-19	69.7552	68.7171	70.7982
38455	antibody100 positivity	Age	25_34	NA	NA	NA	NA	2021-12-20	2021-12-26	76.8439	74.6302	79.1771
38456	antibody100 positivity	Age	70+	NA	NA	NA	NA	2021-12-20	2021-12-26	96.0435	95.2962	96.6798
38457	antibody100 positivity	Age	50_69	NA	NA	NA	NA	2021-12-20	2021-12-26	90.8641	90.1283	91.5696
38458	antibody100 positivity	Age	16_24	NA	NA	NA	NA	2021-12-20	2021-12-26	80.3877	76.9579	83.7947
38459	antibody100 positivity	Age	35_49	NA	NA	NA	NA	2021-12-20	2021-12-26	76.8514	75.6469	78.05
38460	antibody100 positivity	Age	70+	NA	NA	NA	NA	2021-12-27	2022-01-02	95.7691	95.161	96.3548
38461	antibody100 positivity	Age	25_34	NA	NA	NA	NA	2021-12-27	2022-01-02	80.2029	78.3256	82.2736
38462	antibody100 positivity	Age	50_69	NA	NA	NA	NA	2021-12-27	2022-01-02	92.9855	92.4306	93.5754
38463	antibody100 positivity	Age	35_49	NA	NA	NA	NA	2021-12-27	2022-01-02	83.9307	82.9981	84.9429
38464	antibody100 positivity	Age	16_24	NA	NA	NA	NA	2021-12-27	2022-01-02	77.471	74.9227	80.1913
38465	antibody100 positivity	Age	70+	NA	NA	NA	NA	2022-01-03	2022-01-09	95.2475	94.7735	95.7125
38466	antibody100 positivity	Age	50_69	NA	NA	NA	NA	2022-01-03	2022-01-09	93.4589	93.0317	93.8935
38467	antibody100 positivity	Age	35_49	NA	NA	NA	NA	2022-01-03	2022-01-09	85.8004	85.0558	86.6094
38468	antibody100 positivity	Age	25_34	NA	NA	NA	NA	2022-01-03	2022-01-09	81.8766	80.3724	83.4801
38469	antibody100 positivity	Age	16_24	NA	NA	NA	NA	2022-01-03	2022-01-09	82.9418	80.4776	85.4735
38470	antibody100 positivity	Age	25_34	NA	NA	NA	NA	2022-01-10	2022-01-16	82.8329	81.1956	84.4438
38471	antibody100 positivity	Age	70+	NA	NA	NA	NA	2022-01-10	2022-01-16	95.1756	94.6528	95.6506
38472	antibody100 positivity	Age	50_69	NA	NA	NA	NA	2022-01-10	2022-01-16	94.049	93.5901	94.5034
38473	antibody100 positivity	Age	35_49	NA	NA	NA	NA	2022-01-10	2022-01-16	87.3586	86.5341	88.2456
38474	antibody100 positivity	Age	16_24	NA	NA	NA	NA	2022-01-10	2022-01-16	83.3366	80.8191	85.8921
38475	antibody100 positivity	Age	70+	NA	NA	NA	NA	2022-01-17	2022-01-23	93.1499	92.538	93.7287
38476	antibody100 positivity	Age	50_69	NA	NA	NA	NA	2022-01-17	2022-01-23	93.4086	92.856	93.9742
38477	antibody100 positivity	Age	35_49	NA	NA	NA	NA	2022-01-17	2022-01-23	87.5766	86.5436	88.6904
38478	antibody100 positivity	Age	25_34	NA	NA	NA	NA	2022-01-17	2022-01-23	82.5797	80.6411	84.5479
38479	antibody100 positivity	Age	16_24	NA	NA	NA	NA	2022-01-17	2022-01-23	84.713	81.9922	87.4337
38480	antibody100 positivity	Age	70+	NA	NA	NA	NA	2022-01-24	2022-01-30	92.7991	92.2013	93.3829
38481	antibody100 positivity	Age	35_49	NA	NA	NA	NA	2022-01-24	2022-01-30	87.6496	86.5438	88.8251
38482	antibody100 positivity	Age	25_34	NA	NA	NA	NA	2022-01-24	2022-01-30	82.9346	80.9628	85.1142
38483	antibody100 positivity	Age	50_69	NA	NA	NA	NA	2022-01-24	2022-01-30	93.3782	92.8105	93.9452
38484	antibody100 positivity	Age	16_24	NA	NA	NA	NA	2022-01-24	2022-01-30	81.2401	78.592	84.0236
38485	antibody100 positivity	Age	25_34	NA	NA	NA	NA	2022-01-31	2022-02-06	82.3179	80.5829	84.1833
38486	antibody100 positivity	Age	16_24	NA	NA	NA	NA	2022-01-31	2022-02-06	83.3036	80.6987	85.9178
38487	antibody100 positivity	Age	35_49	NA	NA	NA	NA	2022-01-31	2022-02-06	87.6123	86.6066	88.7489
38488	antibody100 positivity	Age	70+	NA	NA	NA	NA	2022-01-31	2022-02-06	91.4739	90.8736	92.0255
38489	antibody100 positivity	Age	50_69	NA	NA	NA	NA	2022-01-31	2022-02-06	92.5467	92.0469	93.0647
38490	antibody100 positivity	Age	35_49	NA	NA	NA	NA	2022-02-07	2022-02-13	89.148	88.0386	90.2292
38491	antibody100 positivity	Age	50_69	NA	NA	NA	NA	2022-02-07	2022-02-13	93.3753	92.8238	93.9302
38492	antibody100 positivity	Age	16_24	NA	NA	NA	NA	2022-02-07	2022-02-13	86.5527	83.754	89.1884
38493	antibody100 positivity	Age	70+	NA	NA	NA	NA	2022-02-07	2022-02-13	92.2213	91.5899	92.8396
38494	antibody100 positivity	Age	25_34	NA	NA	NA	NA	2022-02-07	2022-02-13	84.7622	82.8517	86.6846
38495	antibody100 positivity	Age	50_69	NA	NA	NA	NA	2022-02-14	2022-02-20	93.5415	92.9602	94.1176
38496	antibody100 positivity	Age	25_34	NA	NA	NA	NA	2022-02-14	2022-02-20	87.2366	84.9666	89.4206
38497	antibody100 positivity	Age	35_49	NA	NA	NA	NA	2022-02-14	2022-02-20	89.9562	88.7832	91.1164
38498	antibody100 positivity	Age	70+	NA	NA	NA	NA	2022-02-14	2022-02-20	92.94	92.3169	93.5707
38499	antibody100 positivity	Age	16_24	NA	NA	NA	NA	2022-02-14	2022-02-20	86.8492	83.9763	89.6359
38500	antibody100 positivity	Age	50_69	NA	NA	NA	NA	2022-02-21	2022-02-27	93.3815	92.8233	93.9685
38501	antibody100 positivity	Age	70+	NA	NA	NA	NA	2022-02-21	2022-02-27	92.8212	92.1902	93.4302
38502	antibody100 positivity	Age	25_34	NA	NA	NA	NA	2022-02-21	2022-02-27	85.0955	83.0174	87.2062
38503	antibody100 positivity	Age	16_24	NA	NA	NA	NA	2022-02-21	2022-02-27	86.2621	83.2123	89.3961
38504	antibody100 positivity	Age	35_49	NA	NA	NA	NA	2022-02-21	2022-02-27	88.485	87.3136	89.6883
38505	antibody100 positivity	Age	50_69	NA	NA	NA	NA	2022-02-28	2022-03-06	96.017	95.4462	96.5575
38506	antibody100 positivity	Age	70+	NA	NA	NA	NA	2022-02-28	2022-03-06	95.7207	95.1644	96.2482
38507	antibody100 positivity	Age	25_34	NA	NA	NA	NA	2022-02-28	2022-03-06	88.9355	86.6389	91.1411
38508	antibody100 positivity	Age	35_49	NA	NA	NA	NA	2022-02-28	2022-03-06	91.5272	90.3763	92.7015
38509	antibody100 positivity	Age	16_24	NA	NA	NA	NA	2022-02-28	2022-03-06	90.6267	87.3308	93.4455
38510	antibody100 positivity	Age	16_24	NA	NA	NA	NA	2022-03-07	2022-03-13	91.6672	88.5233	94.2625
38511	antibody100 positivity	Age	50_69	NA	NA	NA	NA	2022-03-07	2022-03-13	95.819	95.2435	96.3977
38512	antibody100 positivity	Age	70+	NA	NA	NA	NA	2022-03-07	2022-03-13	96.116	95.5357	96.6512
38513	antibody100 positivity	Age	35_49	NA	NA	NA	NA	2022-03-07	2022-03-13	92.043	90.8517	93.1963
38514	antibody100 positivity	Age	25_34	NA	NA	NA	NA	2022-03-07	2022-03-13	89.5943	87.1929	91.7643
38515	antibody100 positivity	Age	35_49	NA	NA	NA	NA	2022-03-14	2022-03-20	92.3242	91.1727	93.4172
38516	antibody100 positivity	Age	50_69	NA	NA	NA	NA	2022-03-14	2022-03-20	95.8372	95.2955	96.3563
38517	antibody100 positivity	Age	70+	NA	NA	NA	NA	2022-03-14	2022-03-20	96.6389	96.1036	97.1593
38518	antibody100 positivity	Age	16_24	NA	NA	NA	NA	2022-03-14	2022-03-20	91.604	88.5443	94.1223
38519	antibody100 positivity	Age	25_34	NA	NA	NA	NA	2022-03-14	2022-03-20	90.2681	88.0603	92.2815
38520	antibody100 positivity	Age	50_69	NA	NA	NA	NA	2022-03-21	2022-03-27	95.3018	94.7088	95.8704
38521	antibody100 positivity	Age	25_34	NA	NA	NA	NA	2022-03-21	2022-03-27	89.6114	87.2363	91.7874
38522	antibody100 positivity	Age	70+	NA	NA	NA	NA	2022-03-21	2022-03-27	95.2775	94.6906	95.8435
38523	antibody100 positivity	Age	16_24	NA	NA	NA	NA	2022-03-21	2022-03-27	89.8643	86.5495	92.8022
38524	antibody100 positivity	Age	35_49	NA	NA	NA	NA	2022-03-21	2022-03-27	90.3854	89.1819	91.6245
38525	antibody100 positivity	Age	50_69	NA	NA	NA	NA	2022-03-28	2022-04-03	95.4245	94.8622	95.9634
38526	antibody100 positivity	Age	25_34	NA	NA	NA	NA	2022-03-28	2022-04-03	90.9317	88.6683	92.9983
38527	antibody100 positivity	Age	70+	NA	NA	NA	NA	2022-03-28	2022-04-03	95.9519	95.41	96.4662
38528	antibody100 positivity	Age	16_24	NA	NA	NA	NA	2022-03-28	2022-04-03	88.4177	85.3355	91.2882
38529	antibody100 positivity	Age	35_49	NA	NA	NA	NA	2022-03-28	2022-04-03	91.8158	90.6545	92.9607
38530	antibody100 positivity	Age	50_69	NA	NA	NA	NA	2022-04-04	2022-04-10	95.8652	95.2745	96.4393
38531	antibody100 positivity	Age	25_34	NA	NA	NA	NA	2022-04-04	2022-04-10	91.1999	88.8896	93.3255
38532	antibody100 positivity	Age	70+	NA	NA	NA	NA	2022-04-04	2022-04-10	96.1233	95.5279	96.6775
38533	antibody100 positivity	Age	16_24	NA	NA	NA	NA	2022-04-04	2022-04-10	91.9038	88.7199	94.5441
38534	antibody100 positivity	Age	35_49	NA	NA	NA	NA	2022-04-04	2022-04-10	92.739	91.5417	93.8456
38535	antibody100 positivity	Age	50_69	NA	NA	NA	NA	2022-04-11	2022-04-17	95.9253	95.2914	96.5334
38536	antibody100 positivity	Age	25_34	NA	NA	NA	NA	2022-04-11	2022-04-17	92.1207	89.7237	94.168
38537	antibody100 positivity	Age	70+	NA	NA	NA	NA	2022-04-11	2022-04-17	96.1799	95.5753	96.7656
38538	antibody100 positivity	Age	16_24	NA	NA	NA	NA	2022-04-11	2022-04-17	91.6867	88.1525	94.5555
38539	antibody100 positivity	Age	35_49	NA	NA	NA	NA	2022-04-11	2022-04-17	91.9827	90.7645	93.2121
38540	antibody100 positivity	Age	50_69	NA	NA	NA	NA	2022-04-18	2022-04-24	95.4977	94.9138	96.0558
38541	antibody100 positivity	Age	25_34	NA	NA	NA	NA	2022-04-18	2022-04-24	91.2288	88.8791	93.3322
38542	antibody100 positivity	Age	70+	NA	NA	NA	NA	2022-04-18	2022-04-24	95.8459	95.2482	96.4097
38543	antibody100 positivity	Age	16_24	NA	NA	NA	NA	2022-04-18	2022-04-24	93.405	90.3689	95.7704
38544	antibody100 positivity	Age	35_49	NA	NA	NA	NA	2022-04-18	2022-04-24	92.0731	90.8921	93.2283
38545	antibody100 positivity	Age	50_69	NA	NA	NA	NA	2022-04-25	2022-05-01	95.4154	94.6624	96.1112
38546	antibody100 positivity	Age	25_34	NA	NA	NA	NA	2022-04-25	2022-05-01	94.9326	92.5115	96.7369
38547	antibody100 positivity	Age	70+	NA	NA	NA	NA	2022-04-25	2022-05-01	95.6907	95.0476	96.3213
38548	antibody100 positivity	Age	16_24	NA	NA	NA	NA	2022-04-25	2022-05-01	94.2982	90.396	96.9359
38549	antibody100 positivity	Age	35_49	NA	NA	NA	NA	2022-04-25	2022-05-01	94.2535	92.8273	95.5126
38550	antibody100 positivity	Age	50_69	NA	NA	NA	NA	2022-05-02	2022-05-08	95.8871	94.9027	96.7812
38551	antibody100 positivity	Age	25_34	NA	NA	NA	NA	2022-05-02	2022-05-08	93.7244	89.769	96.451
38552	antibody100 positivity	Age	35_49	NA	NA	NA	NA	2022-05-02	2022-05-08	94.1308	91.988	95.9274
38553	antibody100 positivity	Age	16_24	NA	NA	NA	NA	2022-05-02	2022-05-08	94.9857	90.6371	97.6063
38554	antibody100 positivity	Age	70+	NA	NA	NA	NA	2022-05-02	2022-05-08	96.2152	95.246	97.0398
38555	antibody447 positivity	Age	16_24	NA	NA	NA	NA	2020-12-07	2020-12-13	0.112498	0.0333234	0.396665
38556	antibody447 positivity	Age	70+	NA	NA	NA	NA	2020-12-07	2020-12-13	0.0390751	0.012028	0.123027
38557	antibody447 positivity	Age	35_49	NA	NA	NA	NA	2020-12-07	2020-12-13	0.0575196	0.0176437	0.184522
38558	antibody447 positivity	Age	50_69	NA	NA	NA	NA	2020-12-07	2020-12-13	0.0559477	0.018514	0.166052
38559	antibody447 positivity	Age	25_34	NA	NA	NA	NA	2020-12-07	2020-12-13	0.0884015	0.0260046	0.298977
38560	antibody447 positivity	Age	35_49	NA	NA	NA	NA	2020-12-14	2020-12-20	0.0912341	0.0332284	0.250857
38561	antibody447 positivity	Age	70+	NA	NA	NA	NA	2020-12-14	2020-12-20	0.101865	0.038451	0.273348
38562	antibody447 positivity	Age	16_24	NA	NA	NA	NA	2020-12-14	2020-12-20	0.126219	0.0426287	0.378465
38563	antibody447 positivity	Age	50_69	NA	NA	NA	NA	2020-12-14	2020-12-20	0.054599	0.0205047	0.141874
38564	antibody447 positivity	Age	25_34	NA	NA	NA	NA	2020-12-14	2020-12-20	0.11903	0.0429183	0.34396
38565	antibody447 positivity	Age	35_49	NA	NA	NA	NA	2020-12-21	2020-12-27	0.0686971	0.0247611	0.189509
38566	antibody447 positivity	Age	70+	NA	NA	NA	NA	2020-12-21	2020-12-27	0.121357	0.043747	0.320236
38567	antibody447 positivity	Age	16_24	NA	NA	NA	NA	2020-12-21	2020-12-27	0.11981	0.0408366	0.371303
38568	antibody447 positivity	Age	50_69	NA	NA	NA	NA	2020-12-21	2020-12-27	0.0597972	0.022046	0.16184
38569	antibody447 positivity	Age	25_34	NA	NA	NA	NA	2020-12-21	2020-12-27	0.121637	0.0417146	0.34135
38570	antibody447 positivity	Age	35_49	NA	NA	NA	NA	2020-12-28	2021-01-03	0.0705783	0.0272412	0.183858
38571	antibody447 positivity	Age	70+	NA	NA	NA	NA	2020-12-28	2021-01-03	0.120893	0.0487022	0.300086
38572	antibody447 positivity	Age	16_24	NA	NA	NA	NA	2020-12-28	2021-01-03	0.120878	0.0426053	0.352812
38573	antibody447 positivity	Age	50_69	NA	NA	NA	NA	2020-12-28	2021-01-03	0.110916	0.0473249	0.25469
38574	antibody447 positivity	Age	25_34	NA	NA	NA	NA	2020-12-28	2021-01-03	0.105495	0.0389799	0.296965
38575	antibody447 positivity	Age	35_49	NA	NA	NA	NA	2021-01-04	2021-01-10	0.101533	0.0427319	0.248379
38576	antibody447 positivity	Age	70+	NA	NA	NA	NA	2021-01-04	2021-01-10	0.139895	0.0587347	0.332545
38577	antibody447 positivity	Age	16_24	NA	NA	NA	NA	2021-01-04	2021-01-10	0.141646	0.0527485	0.374513
38578	antibody447 positivity	Age	50_69	NA	NA	NA	NA	2021-01-04	2021-01-10	0.0736533	0.0307361	0.176322
38579	antibody447 positivity	Age	25_34	NA	NA	NA	NA	2021-01-04	2021-01-10	0.12905	0.0508123	0.322246
38580	antibody447 positivity	Age	35_49	NA	NA	NA	NA	2021-01-11	2021-01-17	0.0909566	0.0368234	0.222598
38581	antibody447 positivity	Age	70+	NA	NA	NA	NA	2021-01-11	2021-01-17	0.180261	0.0771623	0.400529
38582	antibody447 positivity	Age	16_24	NA	NA	NA	NA	2021-01-11	2021-01-17	0.112724	0.0423913	0.30241
38583	antibody447 positivity	Age	50_69	NA	NA	NA	NA	2021-01-11	2021-01-17	0.0774348	0.0341163	0.176849
38584	antibody447 positivity	Age	25_34	NA	NA	NA	NA	2021-01-11	2021-01-17	0.113138	0.0446076	0.282835
38585	antibody447 positivity	Age	35_49	NA	NA	NA	NA	2021-01-18	2021-01-24	0.116169	0.0510532	0.271641
38586	antibody447 positivity	Age	70+	NA	NA	NA	NA	2021-01-18	2021-01-24	0.39058	0.195948	0.77739
38587	antibody447 positivity	Age	16_24	NA	NA	NA	NA	2021-01-18	2021-01-24	0.152545	0.0595164	0.403496
38588	antibody447 positivity	Age	50_69	NA	NA	NA	NA	2021-01-18	2021-01-24	0.103187	0.0460627	0.225608
38589	antibody447 positivity	Age	25_34	NA	NA	NA	NA	2021-01-18	2021-01-24	0.144034	0.0599719	0.351115
38590	antibody447 positivity	Age	50_69	NA	NA	NA	NA	2021-01-25	2021-01-31	0.145736	0.0668286	0.310685
38591	antibody447 positivity	Age	70+	NA	NA	NA	NA	2021-01-25	2021-01-31	0.426678	0.213597	0.848306
38592	antibody447 positivity	Age	16_24	NA	NA	NA	NA	2021-01-25	2021-01-31	0.251584	0.103739	0.62282
38593	antibody447 positivity	Age	25_34	NA	NA	NA	NA	2021-01-25	2021-01-31	0.239689	0.102374	0.562081
38594	antibody447 positivity	Age	35_49	NA	NA	NA	NA	2021-01-25	2021-01-31	0.166936	0.0731797	0.376859
38595	antibody447 positivity	Age	50_69	NA	NA	NA	NA	2021-02-01	2021-02-07	0.99684	0.70952	1.40333
38596	antibody447 positivity	Age	35_49	NA	NA	NA	NA	2021-02-01	2021-02-07	0.797442	0.496458	1.2765
38597	antibody447 positivity	Age	16_24	NA	NA	NA	NA	2021-02-01	2021-02-07	0.546309	0.243726	1.21625
38598	antibody447 positivity	Age	25_34	NA	NA	NA	NA	2021-02-01	2021-02-07	0.618653	0.315401	1.19895
38599	antibody447 positivity	Age	70+	NA	NA	NA	NA	2021-02-01	2021-02-07	1.57252	1.09404	2.24249
38600	antibody447 positivity	Age	70+	NA	NA	NA	NA	2021-02-08	2021-02-14	0.932959	0.603752	1.44606
38601	antibody447 positivity	Age	35_49	NA	NA	NA	NA	2021-02-08	2021-02-14	0.735718	0.457238	1.1777
38602	antibody447 positivity	Age	50_69	NA	NA	NA	NA	2021-02-08	2021-02-14	0.534288	0.34346	0.836196
38603	antibody447 positivity	Age	16_24	NA	NA	NA	NA	2021-02-08	2021-02-14	0.49728	0.230005	1.05175
38604	antibody447 positivity	Age	25_34	NA	NA	NA	NA	2021-02-08	2021-02-14	0.900555	0.512477	1.57999
38605	antibody447 positivity	Age	35_49	NA	NA	NA	NA	2021-02-15	2021-02-21	0.744002	0.465417	1.1538
38606	antibody447 positivity	Age	70+	NA	NA	NA	NA	2021-02-15	2021-02-21	1.81537	1.34084	2.43168
38607	antibody447 positivity	Age	50_69	NA	NA	NA	NA	2021-02-15	2021-02-21	1.09438	0.814746	1.45484
38608	antibody447 positivity	Age	16_24	NA	NA	NA	NA	2021-02-15	2021-02-21	0.727984	0.361224	1.46403
38609	antibody447 positivity	Age	25_34	NA	NA	NA	NA	2021-02-15	2021-02-21	0.702295	0.372616	1.29249
38610	antibody447 positivity	Age	70+	NA	NA	NA	NA	2021-02-22	2021-02-28	7.92245	6.83148	9.20562
38611	antibody447 positivity	Age	16_24	NA	NA	NA	NA	2021-02-22	2021-02-28	2.87575	1.83782	4.45606
38612	antibody447 positivity	Age	35_49	NA	NA	NA	NA	2021-02-22	2021-02-28	3.40042	2.66557	4.2703
38613	antibody447 positivity	Age	50_69	NA	NA	NA	NA	2021-02-22	2021-02-28	4.57976	3.9504	5.2907
38614	antibody447 positivity	Age	25_34	NA	NA	NA	NA	2021-02-22	2021-02-28	2.22842	1.47829	3.33827
38615	antibody447 positivity	Age	50_69	NA	NA	NA	NA	2021-03-01	2021-03-07	5.10333	4.45915	5.84436
38616	antibody447 positivity	Age	16_24	NA	NA	NA	NA	2021-03-01	2021-03-07	3.19057	2.13977	4.64492
38617	antibody447 positivity	Age	70+	NA	NA	NA	NA	2021-03-01	2021-03-07	7.3688	6.35626	8.53491
38618	antibody447 positivity	Age	25_34	NA	NA	NA	NA	2021-03-01	2021-03-07	3.30325	2.38332	4.52963
38619	antibody447 positivity	Age	35_49	NA	NA	NA	NA	2021-03-01	2021-03-07	4.08646	3.32053	5.01483
38620	antibody447 positivity	Age	25_34	NA	NA	NA	NA	2021-03-08	2021-03-14	5.38073	4.16082	6.91362
38621	antibody447 positivity	Age	16_24	NA	NA	NA	NA	2021-03-08	2021-03-14	3.4149	2.29794	4.9398
38622	antibody447 positivity	Age	35_49	NA	NA	NA	NA	2021-03-08	2021-03-14	5.0954	4.23994	6.09616
38623	antibody447 positivity	Age	70+	NA	NA	NA	NA	2021-03-08	2021-03-14	6.74946	5.72416	7.89714
38624	antibody447 positivity	Age	50_69	NA	NA	NA	NA	2021-03-08	2021-03-14	7.14074	6.36738	8.00281
38625	antibody447 positivity	Age	70+	NA	NA	NA	NA	2021-03-15	2021-03-21	11.0275	9.63045	12.5875
38626	antibody447 positivity	Age	25_34	NA	NA	NA	NA	2021-03-15	2021-03-21	5.98257	4.61042	7.70843
38627	antibody447 positivity	Age	50_69	NA	NA	NA	NA	2021-03-15	2021-03-21	11.2531	10.1822	12.4433
38628	antibody447 positivity	Age	35_49	NA	NA	NA	NA	2021-03-15	2021-03-21	7.48453	6.33401	8.76706
38629	antibody447 positivity	Age	16_24	NA	NA	NA	NA	2021-03-15	2021-03-21	4.24835	2.75587	6.30837
38630	antibody447 positivity	Age	70+	NA	NA	NA	NA	2021-03-22	2021-03-28	10.609	9.55552	11.7737
38631	antibody447 positivity	Age	50_69	NA	NA	NA	NA	2021-03-22	2021-03-28	11.5451	10.7865	12.3813
38632	antibody447 positivity	Age	35_49	NA	NA	NA	NA	2021-03-22	2021-03-28	6.91966	6.18348	7.72383
38633	antibody447 positivity	Age	25_34	NA	NA	NA	NA	2021-03-22	2021-03-28	6.30722	5.34197	7.39374
38634	antibody447 positivity	Age	16_24	NA	NA	NA	NA	2021-03-22	2021-03-28	5.20916	4.10132	6.53511
38635	antibody447 positivity	Age	70+	NA	NA	NA	NA	2021-03-29	2021-04-04	11.8669	10.7499	13.1276
38636	antibody447 positivity	Age	35_49	NA	NA	NA	NA	2021-03-29	2021-04-04	8.68362	7.89474	9.54546
38637	antibody447 positivity	Age	25_34	NA	NA	NA	NA	2021-03-29	2021-04-04	7.07504	6.03842	8.21658
38638	antibody447 positivity	Age	16_24	NA	NA	NA	NA	2021-03-29	2021-04-04	5.37532	4.27071	6.66988
38639	antibody447 positivity	Age	50_69	NA	NA	NA	NA	2021-03-29	2021-04-04	12.6433	11.8362	13.5206
38640	antibody447 positivity	Age	70+	NA	NA	NA	NA	2021-04-05	2021-04-11	13.7658	12.6467	14.9542
38641	antibody447 positivity	Age	50_69	NA	NA	NA	NA	2021-04-05	2021-04-11	12.1133	11.3836	12.8959
38642	antibody447 positivity	Age	35_49	NA	NA	NA	NA	2021-04-05	2021-04-11	9.04912	8.28822	9.85289
38643	antibody447 positivity	Age	25_34	NA	NA	NA	NA	2021-04-05	2021-04-11	8.2684	7.24325	9.40017
38644	antibody447 positivity	Age	16_24	NA	NA	NA	NA	2021-04-05	2021-04-11	5.88476	4.73734	7.25629
38645	antibody447 positivity	Age	70+	NA	NA	NA	NA	2021-04-12	2021-04-18	19.4252	18.0703	20.8223
38646	antibody447 positivity	Age	35_49	NA	NA	NA	NA	2021-04-12	2021-04-18	9.94549	9.10286	10.8583
38647	antibody447 positivity	Age	25_34	NA	NA	NA	NA	2021-04-12	2021-04-18	8.35078	7.3298	9.4636
38648	antibody447 positivity	Age	50_69	NA	NA	NA	NA	2021-04-12	2021-04-18	13.3912	12.6006	14.209
38649	antibody447 positivity	Age	16_24	NA	NA	NA	NA	2021-04-12	2021-04-18	6.24322	5.18084	7.44081
38650	antibody447 positivity	Age	35_49	NA	NA	NA	NA	2021-04-19	2021-04-25	10.5948	9.86063	11.3829
38651	antibody447 positivity	Age	70+	NA	NA	NA	NA	2021-04-19	2021-04-25	27.1667	25.7906	28.5538
38652	antibody447 positivity	Age	25_34	NA	NA	NA	NA	2021-04-19	2021-04-25	9.08439	8.13667	10.105
38653	antibody447 positivity	Age	16_24	NA	NA	NA	NA	2021-04-19	2021-04-25	6.5721	5.61576	7.69238
38654	antibody447 positivity	Age	50_69	NA	NA	NA	NA	2021-04-19	2021-04-25	14.3835	13.6613	15.1324
38655	antibody447 positivity	Age	35_49	NA	NA	NA	NA	2021-04-26	2021-05-02	11.7472	10.893	12.6586
38656	antibody447 positivity	Age	16_24	NA	NA	NA	NA	2021-04-26	2021-05-02	5.6952	4.63921	6.88412
38657	antibody447 positivity	Age	50_69	NA	NA	NA	NA	2021-04-26	2021-05-02	14.7124	13.9496	15.5214
38658	antibody447 positivity	Age	70+	NA	NA	NA	NA	2021-04-26	2021-05-02	31.2902	29.834	32.8683
38659	antibody447 positivity	Age	25_34	NA	NA	NA	NA	2021-04-26	2021-05-02	9.14361	8.12044	10.2667
38660	antibody447 positivity	Age	35_49	NA	NA	NA	NA	2021-05-03	2021-05-09	12.2998	11.5499	13.1045
38661	antibody447 positivity	Age	16_24	NA	NA	NA	NA	2021-05-03	2021-05-09	5.99022	5.02886	7.07422
38662	antibody447 positivity	Age	50_69	NA	NA	NA	NA	2021-05-03	2021-05-09	18.2184	17.4178	19.0255
38663	antibody447 positivity	Age	25_34	NA	NA	NA	NA	2021-05-03	2021-05-09	9.18267	8.31015	10.1315
38664	antibody447 positivity	Age	70+	NA	NA	NA	NA	2021-05-03	2021-05-09	36.7116	35.2543	38.2096
38665	antibody447 positivity	Age	35_49	NA	NA	NA	NA	2021-05-10	2021-05-16	14.3896	13.5581	15.2844
38666	antibody447 positivity	Age	50_69	NA	NA	NA	NA	2021-05-10	2021-05-16	22.6303	21.7882	23.4754
38667	antibody447 positivity	Age	16_24	NA	NA	NA	NA	2021-05-10	2021-05-16	7.43729	6.29916	8.67645
38668	antibody447 positivity	Age	70+	NA	NA	NA	NA	2021-05-10	2021-05-16	39.394	37.9534	40.8169
38669	antibody447 positivity	Age	25_34	NA	NA	NA	NA	2021-05-10	2021-05-16	9.85035	8.88243	10.8763
38670	antibody447 positivity	Age	50_69	NA	NA	NA	NA	2021-05-17	2021-05-23	25.3997	24.5276	26.3028
38671	antibody447 positivity	Age	35_49	NA	NA	NA	NA	2021-05-17	2021-05-23	15.9889	15.0813	16.9043
38672	antibody447 positivity	Age	16_24	NA	NA	NA	NA	2021-05-17	2021-05-23	9.61874	8.34325	11.0124
38673	antibody447 positivity	Age	70+	NA	NA	NA	NA	2021-05-17	2021-05-23	32.8336	31.437	34.2277
38674	antibody447 positivity	Age	25_34	NA	NA	NA	NA	2021-05-17	2021-05-23	11.4467	10.4512	12.5162
38675	antibody447 positivity	Age	50_69	NA	NA	NA	NA	2021-05-24	2021-05-30	24.5282	23.6606	25.4145
38676	antibody447 positivity	Age	35_49	NA	NA	NA	NA	2021-05-24	2021-05-30	17.5237	16.5856	18.498
38677	antibody447 positivity	Age	16_24	NA	NA	NA	NA	2021-05-24	2021-05-30	8.08956	6.97032	9.3629
38678	antibody447 positivity	Age	25_34	NA	NA	NA	NA	2021-05-24	2021-05-30	11.2533	10.2354	12.3517
38679	antibody447 positivity	Age	70+	NA	NA	NA	NA	2021-05-24	2021-05-30	30.0639	28.6794	31.5192
38680	antibody447 positivity	Age	16_24	NA	NA	NA	NA	2021-05-31	2021-06-06	9.54375	8.23145	10.9364
38681	antibody447 positivity	Age	35_49	NA	NA	NA	NA	2021-05-31	2021-06-06	19.4615	18.4163	20.5177
38682	antibody447 positivity	Age	50_69	NA	NA	NA	NA	2021-05-31	2021-06-06	28.6414	27.6731	29.6591
38683	antibody447 positivity	Age	70+	NA	NA	NA	NA	2021-05-31	2021-06-06	31.9592	30.4774	33.5097
38684	antibody447 positivity	Age	25_34	NA	NA	NA	NA	2021-05-31	2021-06-06	11.5864	10.5042	12.7352
38685	antibody447 positivity	Age	35_49	NA	NA	NA	NA	2021-06-07	2021-06-13	18.6295	17.7434	19.5056
38686	antibody447 positivity	Age	16_24	NA	NA	NA	NA	2021-06-07	2021-06-13	8.87418	7.65662	10.1778
38687	antibody447 positivity	Age	50_69	NA	NA	NA	NA	2021-06-07	2021-06-13	28.1366	27.3146	28.9784
38688	antibody447 positivity	Age	25_34	NA	NA	NA	NA	2021-06-07	2021-06-13	14.8221	13.7391	15.9524
38689	antibody447 positivity	Age	70+	NA	NA	NA	NA	2021-06-07	2021-06-13	30.2909	29.0168	31.5677
38690	antibody447 positivity	Age	50_69	NA	NA	NA	NA	2021-06-14	2021-06-20	22.9729	22.2208	23.7351
38691	antibody447 positivity	Age	70+	NA	NA	NA	NA	2021-06-14	2021-06-20	22.5943	21.4911	23.7286
38692	antibody447 positivity	Age	16_24	NA	NA	NA	NA	2021-06-14	2021-06-20	9.27167	8.12173	10.5269
38693	antibody447 positivity	Age	25_34	NA	NA	NA	NA	2021-06-14	2021-06-20	16.0927	15.0119	17.2314
38694	antibody447 positivity	Age	35_49	NA	NA	NA	NA	2021-06-14	2021-06-20	16.8155	15.9739	17.6641
38695	antibody447 positivity	Age	25_34	NA	NA	NA	NA	2021-06-21	2021-06-27	22.1902	20.9832	23.4365
38696	antibody447 positivity	Age	70+	NA	NA	NA	NA	2021-06-21	2021-06-27	26.2367	25.0915	27.4011
38697	antibody447 positivity	Age	16_24	NA	NA	NA	NA	2021-06-21	2021-06-27	13.5028	12.0777	14.9332
38698	antibody447 positivity	Age	50_69	NA	NA	NA	NA	2021-06-21	2021-06-27	26.6971	25.9137	27.5015
38699	antibody447 positivity	Age	35_49	NA	NA	NA	NA	2021-06-21	2021-06-27	20.7751	19.8776	21.6767
38700	antibody447 positivity	Age	25_34	NA	NA	NA	NA	2021-06-28	2021-07-04	21.3289	19.9694	22.6503
38701	antibody447 positivity	Age	70+	NA	NA	NA	NA	2021-06-28	2021-07-04	22.1518	21.0523	23.2654
38702	antibody447 positivity	Age	16_24	NA	NA	NA	NA	2021-06-28	2021-07-04	13.618	12.0139	15.2947
38703	antibody447 positivity	Age	50_69	NA	NA	NA	NA	2021-06-28	2021-07-04	23.7729	23.0123	24.548
38704	antibody447 positivity	Age	35_49	NA	NA	NA	NA	2021-06-28	2021-07-04	18.8438	17.9885	19.7668
38705	antibody447 positivity	Age	25_34	NA	NA	NA	NA	2021-07-05	2021-07-11	23.1363	21.8403	24.4838
38706	antibody447 positivity	Age	70+	NA	NA	NA	NA	2021-07-05	2021-07-11	22.4171	21.3734	23.5041
38707	antibody447 positivity	Age	16_24	NA	NA	NA	NA	2021-07-05	2021-07-11	20.8316	19.1267	22.5471
38708	antibody447 positivity	Age	50_69	NA	NA	NA	NA	2021-07-05	2021-07-11	23.4676	22.7012	24.2113
38709	antibody447 positivity	Age	35_49	NA	NA	NA	NA	2021-07-05	2021-07-11	19.9212	19.0456	20.8193
38710	antibody447 positivity	Age	25_34	NA	NA	NA	NA	2021-07-12	2021-07-18	27.1462	25.7332	28.6135
38711	antibody447 positivity	Age	70+	NA	NA	NA	NA	2021-07-12	2021-07-18	24.9904	23.8784	26.1321
38712	antibody447 positivity	Age	16_24	NA	NA	NA	NA	2021-07-12	2021-07-18	26.4523	24.4702	28.4355
38713	antibody447 positivity	Age	50_69	NA	NA	NA	NA	2021-07-12	2021-07-18	25.3484	24.5687	26.1294
38714	antibody447 positivity	Age	35_49	NA	NA	NA	NA	2021-07-12	2021-07-18	24.5472	23.5443	25.5377
38715	antibody447 positivity	Age	25_34	NA	NA	NA	NA	2021-07-19	2021-07-25	26.2311	24.8293	27.6386
38716	antibody447 positivity	Age	70+	NA	NA	NA	NA	2021-07-19	2021-07-25	20.6012	19.5598	21.6395
38717	antibody447 positivity	Age	16_24	NA	NA	NA	NA	2021-07-19	2021-07-25	27.5991	25.7319	29.5018
38718	antibody447 positivity	Age	50_69	NA	NA	NA	NA	2021-07-19	2021-07-25	22.6667	21.9177	23.4098
38719	antibody447 positivity	Age	35_49	NA	NA	NA	NA	2021-07-19	2021-07-25	23.4473	22.5109	24.38
38720	antibody447 positivity	Age	50_69	NA	NA	NA	NA	2021-07-26	2021-08-01	18.4654	17.8085	19.1509
38721	antibody447 positivity	Age	35_49	NA	NA	NA	NA	2021-07-26	2021-08-01	24.2805	23.2755	25.2771
38722	antibody447 positivity	Age	16_24	NA	NA	NA	NA	2021-07-26	2021-08-01	24.4792	22.4344	26.6319
38723	antibody447 positivity	Age	70+	NA	NA	NA	NA	2021-07-26	2021-08-01	16.1203	15.2119	17.0566
38724	antibody447 positivity	Age	25_34	NA	NA	NA	NA	2021-07-26	2021-08-01	25.6017	24.2455	27.046
38725	antibody447 positivity	Age	70+	NA	NA	NA	NA	2021-08-02	2021-08-08	16.9753	16.0309	17.9422
38726	antibody447 positivity	Age	35_49	NA	NA	NA	NA	2021-08-02	2021-08-08	27.3484	26.3359	28.3878
38727	antibody447 positivity	Age	25_34	NA	NA	NA	NA	2021-08-02	2021-08-08	29.0381	27.6176	30.4909
38728	antibody447 positivity	Age	16_24	NA	NA	NA	NA	2021-08-02	2021-08-08	24.2082	22.1363	26.3318
38729	antibody447 positivity	Age	50_69	NA	NA	NA	NA	2021-08-02	2021-08-08	19.3668	18.6771	20.0554
38730	antibody447 positivity	Age	25_34	NA	NA	NA	NA	2021-08-09	2021-08-15	30.5604	29.0602	32.1643
38731	antibody447 positivity	Age	70+	NA	NA	NA	NA	2021-08-09	2021-08-15	13.0153	12.1862	13.8738
38732	antibody447 positivity	Age	50_69	NA	NA	NA	NA	2021-08-09	2021-08-15	14.3542	13.762	14.9956
38733	antibody447 positivity	Age	35_49	NA	NA	NA	NA	2021-08-09	2021-08-15	23.6696	22.693	24.7064
38734	antibody447 positivity	Age	16_24	NA	NA	NA	NA	2021-08-09	2021-08-15	21.977	19.9613	24.1246
38735	antibody447 positivity	Age	25_34	NA	NA	NA	NA	2021-08-16	2021-08-22	35.9928	34.39	37.6906
38736	antibody447 positivity	Age	16_24	NA	NA	NA	NA	2021-08-16	2021-08-22	25.6613	23.6816	27.798
38737	antibody447 positivity	Age	50_69	NA	NA	NA	NA	2021-08-16	2021-08-22	13.2002	12.6281	13.7968
38738	antibody447 positivity	Age	70+	NA	NA	NA	NA	2021-08-16	2021-08-22	10.1217	9.38028	10.9417
38739	antibody447 positivity	Age	35_49	NA	NA	NA	NA	2021-08-16	2021-08-22	23.8174	22.8286	24.8457
38740	antibody447 positivity	Age	35_49	NA	NA	NA	NA	2021-08-23	2021-08-29	22.2202	21.2165	23.2678
38741	antibody447 positivity	Age	16_24	NA	NA	NA	NA	2021-08-23	2021-08-29	26.7126	24.4092	29.0273
38742	antibody447 positivity	Age	25_34	NA	NA	NA	NA	2021-08-23	2021-08-29	36.0886	34.3192	37.7742
38743	antibody447 positivity	Age	70+	NA	NA	NA	NA	2021-08-23	2021-08-29	8.47194	7.75092	9.25277
38744	antibody447 positivity	Age	50_69	NA	NA	NA	NA	2021-08-23	2021-08-29	11.3123	10.7308	11.9177
38745	antibody447 positivity	Age	70+	NA	NA	NA	NA	2021-08-30	2021-09-05	5.90616	5.33413	6.56075
38746	antibody447 positivity	Age	35_49	NA	NA	NA	NA	2021-08-30	2021-09-05	16.4062	15.5609	17.2943
38747	antibody447 positivity	Age	25_34	NA	NA	NA	NA	2021-08-30	2021-09-05	29.9311	28.3014	31.603
38748	antibody447 positivity	Age	16_24	NA	NA	NA	NA	2021-08-30	2021-09-05	28.9047	26.6561	31.2201
38749	antibody447 positivity	Age	50_69	NA	NA	NA	NA	2021-08-30	2021-09-05	8.2428	7.76298	8.73781
38750	antibody447 positivity	Age	25_34	NA	NA	NA	NA	2021-09-06	2021-09-12	29.5083	27.8592	31.1781
38751	antibody447 positivity	Age	70+	NA	NA	NA	NA	2021-09-06	2021-09-12	5.50538	4.94303	6.08788
38752	antibody447 positivity	Age	50_69	NA	NA	NA	NA	2021-09-06	2021-09-12	7.31527	6.86047	7.77964
38753	antibody447 positivity	Age	35_49	NA	NA	NA	NA	2021-09-06	2021-09-12	15.921	15.077	16.8012
38754	antibody447 positivity	Age	16_24	NA	NA	NA	NA	2021-09-06	2021-09-12	28.3504	25.9764	30.7756
38755	antibody447 positivity	Age	50_69	NA	NA	NA	NA	2021-09-13	2021-09-19	11.4212	10.8651	12.0116
38756	antibody447 positivity	Age	16_24	NA	NA	NA	NA	2021-09-13	2021-09-19	36.317	33.9776	38.7173
38757	antibody447 positivity	Age	70+	NA	NA	NA	NA	2021-09-13	2021-09-19	7.95368	7.28987	8.66342
38758	antibody447 positivity	Age	35_49	NA	NA	NA	NA	2021-09-13	2021-09-19	20.8498	19.9214	21.7752
38759	antibody447 positivity	Age	25_34	NA	NA	NA	NA	2021-09-13	2021-09-19	35.2778	33.6584	37.0024
38760	antibody447 positivity	Age	35_49	NA	NA	NA	NA	2021-09-20	2021-09-26	25.4438	24.3752	26.499
38761	antibody447 positivity	Age	25_34	NA	NA	NA	NA	2021-09-20	2021-09-26	44.5547	42.7039	46.4085
38762	antibody447 positivity	Age	70+	NA	NA	NA	NA	2021-09-20	2021-09-26	11.518	10.6401	12.4068
38763	antibody447 positivity	Age	16_24	NA	NA	NA	NA	2021-09-20	2021-09-26	43.2608	40.6956	45.8633
38764	antibody447 positivity	Age	50_69	NA	NA	NA	NA	2021-09-20	2021-09-26	13.8974	13.2753	14.5577
38765	antibody447 positivity	Age	35_49	NA	NA	NA	NA	2021-09-27	2021-10-03	24.6793	23.6639	25.704
38766	antibody447 positivity	Age	25_34	NA	NA	NA	NA	2021-09-27	2021-10-03	44.8162	43.074	46.574
38767	antibody447 positivity	Age	70+	NA	NA	NA	NA	2021-09-27	2021-10-03	9.81486	9.07573	10.6253
38768	antibody447 positivity	Age	16_24	NA	NA	NA	NA	2021-09-27	2021-10-03	42.611	39.9751	45.2261
38769	antibody447 positivity	Age	50_69	NA	NA	NA	NA	2021-09-27	2021-10-03	13.0916	12.5133	13.7272
38770	antibody447 positivity	Age	35_49	NA	NA	NA	NA	2021-10-04	2021-10-10	21.3079	20.3704	22.2571
38771	antibody447 positivity	Age	25_34	NA	NA	NA	NA	2021-10-04	2021-10-10	38.8247	37.1317	40.5073
38772	antibody447 positivity	Age	70+	NA	NA	NA	NA	2021-10-04	2021-10-10	12.4635	11.675	13.3038
38773	antibody447 positivity	Age	16_24	NA	NA	NA	NA	2021-10-04	2021-10-10	39.5677	36.9237	42.1833
38774	antibody447 positivity	Age	50_69	NA	NA	NA	NA	2021-10-04	2021-10-10	12.6505	12.0832	13.2412
38775	antibody447 positivity	Age	35_49	NA	NA	NA	NA	2021-10-11	2021-10-17	19.78	18.8878	20.6812
38776	antibody447 positivity	Age	25_34	NA	NA	NA	NA	2021-10-11	2021-10-17	36.7175	35.1448	38.2995
38777	antibody447 positivity	Age	70+	NA	NA	NA	NA	2021-10-11	2021-10-17	17.4707	16.5322	18.4354
38778	antibody447 positivity	Age	16_24	NA	NA	NA	NA	2021-10-11	2021-10-17	38.445	35.9051	40.9369
38779	antibody447 positivity	Age	50_69	NA	NA	NA	NA	2021-10-11	2021-10-17	13.2628	12.688	13.8603
38780	antibody447 positivity	Age	35_49	NA	NA	NA	NA	2021-10-18	2021-10-24	22.9507	21.9736	23.9501
38781	antibody447 positivity	Age	25_34	NA	NA	NA	NA	2021-10-18	2021-10-24	39.2387	37.5923	40.984
38782	antibody447 positivity	Age	70+	NA	NA	NA	NA	2021-10-18	2021-10-24	27.0206	25.8411	28.1852
38783	antibody447 positivity	Age	16_24	NA	NA	NA	NA	2021-10-18	2021-10-24	38.311	35.7572	40.8763
38784	antibody447 positivity	Age	50_69	NA	NA	NA	NA	2021-10-18	2021-10-24	16.0658	15.3982	16.7223
38785	antibody447 positivity	Age	35_49	NA	NA	NA	NA	2021-10-25	2021-10-31	21.6381	20.6891	22.6545
38786	antibody447 positivity	Age	50_69	NA	NA	NA	NA	2021-10-25	2021-10-31	16.6874	16.0287	17.3681
38787	antibody447 positivity	Age	70+	NA	NA	NA	NA	2021-10-25	2021-10-31	35.4569	34.2487	36.7292
38788	antibody447 positivity	Age	16_24	NA	NA	NA	NA	2021-10-25	2021-10-31	37.2295	34.6279	39.9627
38789	antibody447 positivity	Age	25_34	NA	NA	NA	NA	2021-10-25	2021-10-31	34.9594	33.2625	36.6729
38790	antibody447 positivity	Age	16_24	NA	NA	NA	NA	2021-11-01	2021-11-07	34.5175	31.9082	37.2486
38791	antibody447 positivity	Age	50_69	NA	NA	NA	NA	2021-11-01	2021-11-07	19.4109	18.7333	20.0914
38792	antibody447 positivity	Age	25_34	NA	NA	NA	NA	2021-11-01	2021-11-07	30.7601	29.2208	32.3745
38793	antibody447 positivity	Age	70+	NA	NA	NA	NA	2021-11-01	2021-11-07	44.5003	43.2299	45.7665
38794	antibody447 positivity	Age	35_49	NA	NA	NA	NA	2021-11-01	2021-11-07	19.806	18.958	20.7004
38795	antibody447 positivity	Age	50_69	NA	NA	NA	NA	2021-11-08	2021-11-14	23.5784	22.8392	24.3152
38796	antibody447 positivity	Age	16_24	NA	NA	NA	NA	2021-11-08	2021-11-14	35.9284	33.3331	38.5784
38797	antibody447 positivity	Age	25_34	NA	NA	NA	NA	2021-11-08	2021-11-14	31.9287	30.3878	33.568
38798	antibody447 positivity	Age	35_49	NA	NA	NA	NA	2021-11-08	2021-11-14	21.0762	20.1984	22.0161
38799	antibody447 positivity	Age	70+	NA	NA	NA	NA	2021-11-08	2021-11-14	55.4968	54.2688	56.715
38800	antibody447 positivity	Age	16_24	NA	NA	NA	NA	2021-11-15	2021-11-21	39.7154	37.1519	42.4253
38801	antibody447 positivity	Age	50_69	NA	NA	NA	NA	2021-11-15	2021-11-21	32.2613	31.4373	33.0981
38802	antibody447 positivity	Age	70+	NA	NA	NA	NA	2021-11-15	2021-11-21	66.0581	64.8553	67.2576
38803	antibody447 positivity	Age	35_49	NA	NA	NA	NA	2021-11-15	2021-11-21	23.8038	22.7956	24.7881
38804	antibody447 positivity	Age	25_34	NA	NA	NA	NA	2021-11-15	2021-11-21	33.8272	32.1733	35.5428
38805	antibody447 positivity	Age	50_69	NA	NA	NA	NA	2021-11-22	2021-11-28	40.8337	39.9255	41.7546
38806	antibody447 positivity	Age	16_24	NA	NA	NA	NA	2021-11-22	2021-11-28	41.1442	38.4523	43.83
38807	antibody447 positivity	Age	70+	NA	NA	NA	NA	2021-11-22	2021-11-28	69.89	68.6696	71.062
38808	antibody447 positivity	Age	35_49	NA	NA	NA	NA	2021-11-22	2021-11-28	25.9722	24.9101	27.0272
38809	antibody447 positivity	Age	25_34	NA	NA	NA	NA	2021-11-22	2021-11-28	33.4208	31.7402	35.2131
38810	antibody447 positivity	Age	50_69	NA	NA	NA	NA	2021-11-29	2021-12-05	38.9256	38.0045	39.7992
38811	antibody447 positivity	Age	16_24	NA	NA	NA	NA	2021-11-29	2021-12-05	31.4094	28.8389	34.0635
38812	antibody447 positivity	Age	70+	NA	NA	NA	NA	2021-11-29	2021-12-05	53.3601	52.1366	54.5922
38813	antibody447 positivity	Age	25_34	NA	NA	NA	NA	2021-11-29	2021-12-05	26.6233	25.0318	28.2116
38814	antibody447 positivity	Age	35_49	NA	NA	NA	NA	2021-11-29	2021-12-05	22.482	21.5524	23.4514
38815	antibody447 positivity	Age	16_24	NA	NA	NA	NA	2021-12-06	2021-12-12	41.0284	38.2668	43.8982
38816	antibody447 positivity	Age	50_69	NA	NA	NA	NA	2021-12-06	2021-12-12	53.3352	52.4614	54.2279
38817	antibody447 positivity	Age	25_34	NA	NA	NA	NA	2021-12-06	2021-12-12	34.0498	32.4356	35.757
38818	antibody447 positivity	Age	70+	NA	NA	NA	NA	2021-12-06	2021-12-12	64.4738	63.2739	65.6268
38819	antibody447 positivity	Age	35_49	NA	NA	NA	NA	2021-12-06	2021-12-12	30.9874	29.9488	31.9985
38820	antibody447 positivity	Age	50_69	NA	NA	NA	NA	2021-12-13	2021-12-19	63.5033	62.6739	64.3028
38821	antibody447 positivity	Age	16_24	NA	NA	NA	NA	2021-12-13	2021-12-19	39.7965	37.2475	42.3457
38822	antibody447 positivity	Age	25_34	NA	NA	NA	NA	2021-12-13	2021-12-19	29.9038	28.3606	31.533
38823	antibody447 positivity	Age	70+	NA	NA	NA	NA	2021-12-13	2021-12-19	66.3052	65.1287	67.4065
38824	antibody447 positivity	Age	35_49	NA	NA	NA	NA	2021-12-13	2021-12-19	34.6547	33.5916	35.718
38825	antibody447 positivity	Age	25_34	NA	NA	NA	NA	2021-12-20	2021-12-26	36.2991	34.1101	38.4511
38826	antibody447 positivity	Age	70+	NA	NA	NA	NA	2021-12-20	2021-12-26	65.1115	63.6628	66.5741
38827	antibody447 positivity	Age	50_69	NA	NA	NA	NA	2021-12-20	2021-12-26	67.422	66.4437	68.4188
38828	antibody447 positivity	Age	16_24	NA	NA	NA	NA	2021-12-20	2021-12-26	42.949	39.6459	46.2069
38829	antibody447 positivity	Age	35_49	NA	NA	NA	NA	2021-12-20	2021-12-26	45.9607	44.6048	47.3345
38830	antibody447 positivity	Age	70+	NA	NA	NA	NA	2021-12-27	2022-01-02	62.762	61.3801	64.1566
38831	antibody447 positivity	Age	25_34	NA	NA	NA	NA	2021-12-27	2022-01-02	54.3923	52.4353	56.3166
38832	antibody447 positivity	Age	50_69	NA	NA	NA	NA	2021-12-27	2022-01-02	71.291	70.4205	72.1451
38833	antibody447 positivity	Age	35_49	NA	NA	NA	NA	2021-12-27	2022-01-02	63.3287	62.1668	64.5421
38834	antibody447 positivity	Age	16_24	NA	NA	NA	NA	2021-12-27	2022-01-02	56.4465	53.6148	59.2017
38835	antibody447 positivity	Age	70+	NA	NA	NA	NA	2022-01-03	2022-01-09	58.0192	56.8932	59.1398
38836	antibody447 positivity	Age	50_69	NA	NA	NA	NA	2022-01-03	2022-01-09	67.0199	66.283	67.7363
38837	antibody447 positivity	Age	35_49	NA	NA	NA	NA	2022-01-03	2022-01-09	63.1263	62.1758	64.0425
38838	antibody447 positivity	Age	25_34	NA	NA	NA	NA	2022-01-03	2022-01-09	56.6774	55.2163	58.1141
38839	antibody447 positivity	Age	16_24	NA	NA	NA	NA	2022-01-03	2022-01-09	58.0886	55.8363	60.2634
38840	antibody447 positivity	Age	25_34	NA	NA	NA	NA	2022-01-10	2022-01-16	59.9786	58.3968	61.5501
38841	antibody447 positivity	Age	70+	NA	NA	NA	NA	2022-01-10	2022-01-16	59.9635	58.791	61.0854
38842	antibody447 positivity	Age	50_69	NA	NA	NA	NA	2022-01-10	2022-01-16	66.9294	66.1473	67.6507
38843	antibody447 positivity	Age	35_49	NA	NA	NA	NA	2022-01-10	2022-01-16	65.0181	64.0373	66.0186
38844	antibody447 positivity	Age	16_24	NA	NA	NA	NA	2022-01-10	2022-01-16	60.747	58.3146	63.0771
38845	antibody447 positivity	Age	70+	NA	NA	NA	NA	2022-01-17	2022-01-23	47.0108	45.7873	48.2225
38846	antibody447 positivity	Age	50_69	NA	NA	NA	NA	2022-01-17	2022-01-23	60.3648	59.5144	61.1648
38847	antibody447 positivity	Age	35_49	NA	NA	NA	NA	2022-01-17	2022-01-23	64.1529	63.1359	65.1468
38848	antibody447 positivity	Age	25_34	NA	NA	NA	NA	2022-01-17	2022-01-23	60.5704	58.888	62.2556
38849	antibody447 positivity	Age	16_24	NA	NA	NA	NA	2022-01-17	2022-01-23	63.2532	60.8766	65.6399
38850	antibody447 positivity	Age	70+	NA	NA	NA	NA	2022-01-24	2022-01-30	45.5632	44.3391	46.73
38851	antibody447 positivity	Age	35_49	NA	NA	NA	NA	2022-01-24	2022-01-30	64.0641	63.0063	65.1233
38852	antibody447 positivity	Age	25_34	NA	NA	NA	NA	2022-01-24	2022-01-30	62.2331	60.5173	63.9419
38853	antibody447 positivity	Age	50_69	NA	NA	NA	NA	2022-01-24	2022-01-30	60.8688	60.0163	61.6771
38854	antibody447 positivity	Age	16_24	NA	NA	NA	NA	2022-01-24	2022-01-30	62.0454	59.4557	64.5838
38855	antibody447 positivity	Age	25_34	NA	NA	NA	NA	2022-01-31	2022-02-06	56.9695	55.4092	58.6006
38856	antibody447 positivity	Age	16_24	NA	NA	NA	NA	2022-01-31	2022-02-06	60.6507	58.1881	62.9856
38857	antibody447 positivity	Age	35_49	NA	NA	NA	NA	2022-01-31	2022-02-06	59.0101	58.0158	60.0398
38858	antibody447 positivity	Age	70+	NA	NA	NA	NA	2022-01-31	2022-02-06	41.4672	40.3894	42.5717
38859	antibody447 positivity	Age	50_69	NA	NA	NA	NA	2022-01-31	2022-02-06	54.0327	53.2214	54.8124
38860	antibody447 positivity	Age	35_49	NA	NA	NA	NA	2022-02-07	2022-02-13	60.5146	59.4851	61.5752
38861	antibody447 positivity	Age	50_69	NA	NA	NA	NA	2022-02-07	2022-02-13	57.019	56.2043	57.8278
38862	antibody447 positivity	Age	16_24	NA	NA	NA	NA	2022-02-07	2022-02-13	64.6786	62.1304	67.2042
38863	antibody447 positivity	Age	70+	NA	NA	NA	NA	2022-02-07	2022-02-13	42.7767	41.6019	43.9635
38864	antibody447 positivity	Age	25_34	NA	NA	NA	NA	2022-02-07	2022-02-13	57.9089	56.2879	59.5888
38865	antibody447 positivity	Age	50_69	NA	NA	NA	NA	2022-02-14	2022-02-20	58.8374	57.943	59.6996
38866	antibody447 positivity	Age	25_34	NA	NA	NA	NA	2022-02-14	2022-02-20	63.1558	61.2792	64.9592
38867	antibody447 positivity	Age	35_49	NA	NA	NA	NA	2022-02-14	2022-02-20	64.3581	63.209	65.4786
38868	antibody447 positivity	Age	70+	NA	NA	NA	NA	2022-02-14	2022-02-20	46.0002	44.7297	47.2638
38869	antibody447 positivity	Age	16_24	NA	NA	NA	NA	2022-02-14	2022-02-20	68.6018	65.9031	71.3069
38870	antibody447 positivity	Age	50_69	NA	NA	NA	NA	2022-02-21	2022-02-27	59.551	58.6348	60.4236
38871	antibody447 positivity	Age	70+	NA	NA	NA	NA	2022-02-21	2022-02-27	48.5031	47.2449	49.7613
38872	antibody447 positivity	Age	25_34	NA	NA	NA	NA	2022-02-21	2022-02-27	63.2964	61.4506	65.1691
38873	antibody447 positivity	Age	16_24	NA	NA	NA	NA	2022-02-21	2022-02-27	65.322	62.5641	68.0084
38874	antibody447 positivity	Age	35_49	NA	NA	NA	NA	2022-02-21	2022-02-27	64.3026	63.1713	65.3847
38875	antibody447 positivity	Age	50_69	NA	NA	NA	NA	2022-02-28	2022-03-06	76.5083	75.7965	77.2312
38876	antibody447 positivity	Age	70+	NA	NA	NA	NA	2022-02-28	2022-03-06	68.3718	67.2603	69.4533
38877	antibody447 positivity	Age	25_34	NA	NA	NA	NA	2022-02-28	2022-03-06	73.8112	72.0745	75.5904
38878	antibody447 positivity	Age	35_49	NA	NA	NA	NA	2022-02-28	2022-03-06	77.8072	76.841	78.8604
38879	antibody447 positivity	Age	16_24	NA	NA	NA	NA	2022-02-28	2022-03-06	76.8287	74.0889	79.6118
38880	antibody447 positivity	Age	16_24	NA	NA	NA	NA	2022-03-07	2022-03-13	78.7029	75.9737	81.475
38881	antibody447 positivity	Age	50_69	NA	NA	NA	NA	2022-03-07	2022-03-13	78.0394	77.3151	78.7599
38882	antibody447 positivity	Age	70+	NA	NA	NA	NA	2022-03-07	2022-03-13	68.1565	66.9461	69.2933
38883	antibody447 positivity	Age	35_49	NA	NA	NA	NA	2022-03-07	2022-03-13	78.3745	77.3256	79.5332
38884	antibody447 positivity	Age	25_34	NA	NA	NA	NA	2022-03-07	2022-03-13	74.6693	72.8281	76.5593
38885	antibody447 positivity	Age	35_49	NA	NA	NA	NA	2022-03-14	2022-03-20	76.7745	75.787	77.8524
38886	antibody447 positivity	Age	50_69	NA	NA	NA	NA	2022-03-14	2022-03-20	75.9551	75.2204	76.6641
38887	antibody447 positivity	Age	70+	NA	NA	NA	NA	2022-03-14	2022-03-20	67.2773	66.1451	68.419
38888	antibody447 positivity	Age	16_24	NA	NA	NA	NA	2022-03-14	2022-03-20	78.4969	75.8915	81.1716
38889	antibody447 positivity	Age	25_34	NA	NA	NA	NA	2022-03-14	2022-03-20	76.4161	74.6616	78.3749
38890	antibody447 positivity	Age	50_69	NA	NA	NA	NA	2022-03-21	2022-03-27	73.6097	72.8469	74.3701
38891	antibody447 positivity	Age	25_34	NA	NA	NA	NA	2022-03-21	2022-03-27	72.3109	70.584	74.2374
38892	antibody447 positivity	Age	70+	NA	NA	NA	NA	2022-03-21	2022-03-27	63.9215	62.7705	65.1378
38893	antibody447 positivity	Age	16_24	NA	NA	NA	NA	2022-03-21	2022-03-27	74.852	72.1376	77.532
38894	antibody447 positivity	Age	35_49	NA	NA	NA	NA	2022-03-21	2022-03-27	74.1666	73.1292	75.2768
38895	antibody447 positivity	Age	50_69	NA	NA	NA	NA	2022-03-28	2022-04-03	72.9952	72.2373	73.722
38896	antibody447 positivity	Age	25_34	NA	NA	NA	NA	2022-03-28	2022-04-03	72.4879	70.7189	74.2053
38897	antibody447 positivity	Age	70+	NA	NA	NA	NA	2022-03-28	2022-04-03	65.3523	64.2338	66.3956
38898	antibody447 positivity	Age	16_24	NA	NA	NA	NA	2022-03-28	2022-04-03	76.8027	74.011	79.5497
38899	antibody447 positivity	Age	35_49	NA	NA	NA	NA	2022-03-28	2022-04-03	74.43	73.4102	75.5083
38900	antibody447 positivity	Age	50_69	NA	NA	NA	NA	2022-04-04	2022-04-10	73.7282	72.9189	74.5311
38901	antibody447 positivity	Age	25_34	NA	NA	NA	NA	2022-04-04	2022-04-10	73.4282	71.4782	75.4073
38902	antibody447 positivity	Age	70+	NA	NA	NA	NA	2022-04-04	2022-04-10	67.1958	65.9278	68.3751
38903	antibody447 positivity	Age	16_24	NA	NA	NA	NA	2022-04-04	2022-04-10	78.3103	75.2597	81.296
38904	antibody447 positivity	Age	35_49	NA	NA	NA	NA	2022-04-04	2022-04-10	75.4166	74.3185	76.5698
38905	antibody447 positivity	Age	50_69	NA	NA	NA	NA	2022-04-11	2022-04-17	73.3606	72.4925	74.2247
38906	antibody447 positivity	Age	25_34	NA	NA	NA	NA	2022-04-11	2022-04-17	75.0169	72.8951	77.2116
38907	antibody447 positivity	Age	70+	NA	NA	NA	NA	2022-04-11	2022-04-17	70.6492	69.3874	71.8721
38908	antibody447 positivity	Age	16_24	NA	NA	NA	NA	2022-04-11	2022-04-17	78.7303	75.5107	81.7684
38909	antibody447 positivity	Age	35_49	NA	NA	NA	NA	2022-04-11	2022-04-17	74.7706	73.5172	76.0475
38910	antibody447 positivity	Age	50_69	NA	NA	NA	NA	2022-04-18	2022-04-24	70.9806	70.138	71.7617
38911	antibody447 positivity	Age	25_34	NA	NA	NA	NA	2022-04-18	2022-04-24	72.7372	70.7886	74.7506
38912	antibody447 positivity	Age	70+	NA	NA	NA	NA	2022-04-18	2022-04-24	70.3782	69.2198	71.4897
38913	antibody447 positivity	Age	16_24	NA	NA	NA	NA	2022-04-18	2022-04-24	77.2383	74.3388	80.1608
38914	antibody447 positivity	Age	35_49	NA	NA	NA	NA	2022-04-18	2022-04-24	73.0255	71.9115	74.1604
38915	antibody447 positivity	Age	50_69	NA	NA	NA	NA	2022-04-25	2022-05-01	66.695	65.7086	67.6455
38916	antibody447 positivity	Age	25_34	NA	NA	NA	NA	2022-04-25	2022-05-01	68.9459	66.6357	71.4313
38917	antibody447 positivity	Age	70+	NA	NA	NA	NA	2022-04-25	2022-05-01	69.9665	68.753	71.1657
38918	antibody447 positivity	Age	16_24	NA	NA	NA	NA	2022-04-25	2022-05-01	74.3279	70.4729	78.0412
38919	antibody447 positivity	Age	35_49	NA	NA	NA	NA	2022-04-25	2022-05-01	69.2013	67.8032	70.6537
38920	antibody447 positivity	Age	50_69	NA	NA	NA	NA	2022-05-02	2022-05-08	64.5245	63.1735	65.91
38921	antibody447 positivity	Age	25_34	NA	NA	NA	NA	2022-05-02	2022-05-08	69.03	65.386	72.7194
38922	antibody447 positivity	Age	35_49	NA	NA	NA	NA	2022-05-02	2022-05-08	69.9443	67.9936	72.0977
38923	antibody447 positivity	Age	16_24	NA	NA	NA	NA	2022-05-02	2022-05-08	73.162	68.1341	78.2093
38924	antibody447 positivity	Age	70+	NA	NA	NA	NA	2022-05-02	2022-05-08	70.8982	69.1705	72.6581
38925	swab positivity	Ethnicity	Asian	NA	NA	NA	NA	2020-12-07	2020-12-13	1.58269	1.28047	1.96617
38926	swab positivity	Ethnicity	White	NA	NA	NA	NA	2020-12-07	2020-12-13	1.10143	1.02867	1.18013
38927	swab positivity	Ethnicity	Mixed	NA	NA	NA	NA	2020-12-07	2020-12-13	1.80573	1.38358	2.35175
38928	swab positivity	Ethnicity	Other	NA	NA	NA	NA	2020-12-07	2020-12-13	1.58647	1.14849	2.18485
38929	swab positivity	Ethnicity	Black	NA	NA	NA	NA	2020-12-07	2020-12-13	1.75292	1.28663	2.3995
38930	swab positivity	Ethnicity	Mixed	NA	NA	NA	NA	2020-12-14	2020-12-20	2.25856	1.77665	2.87045
38931	swab positivity	Ethnicity	White	NA	NA	NA	NA	2020-12-14	2020-12-20	1.18384	1.11253	1.26479
38932	swab positivity	Ethnicity	Asian	NA	NA	NA	NA	2020-12-14	2020-12-20	2.35472	1.96318	2.83452
38933	swab positivity	Ethnicity	Other	NA	NA	NA	NA	2020-12-14	2020-12-20	2.13585	1.56079	2.91996
38934	swab positivity	Ethnicity	Black	NA	NA	NA	NA	2020-12-14	2020-12-20	2.35646	1.76693	3.1211
38935	swab positivity	Ethnicity	Mixed	NA	NA	NA	NA	2020-12-21	2020-12-27	3.01721	2.34767	3.90036
38936	swab positivity	Ethnicity	White	NA	NA	NA	NA	2020-12-21	2020-12-27	1.86623	1.7437	2.00026
38937	swab positivity	Ethnicity	Asian	NA	NA	NA	NA	2020-12-21	2020-12-27	2.62926	2.14714	3.23123
38938	swab positivity	Ethnicity	Other	NA	NA	NA	NA	2020-12-21	2020-12-27	2.44155	1.77149	3.35096
38939	swab positivity	Ethnicity	Black	NA	NA	NA	NA	2020-12-21	2020-12-27	2.75124	2.02833	3.71589
38940	swab positivity	Ethnicity	Mixed	NA	NA	NA	NA	2020-12-28	2021-01-03	2.88015	2.27185	3.62202
38941	swab positivity	Ethnicity	White	NA	NA	NA	NA	2020-12-28	2021-01-03	2.10253	1.99787	2.21744
38942	swab positivity	Ethnicity	Asian	NA	NA	NA	NA	2020-12-28	2021-01-03	3.38831	2.88684	3.97007
38943	swab positivity	Ethnicity	Other	NA	NA	NA	NA	2020-12-28	2021-01-03	3.01893	2.25527	3.98493
38944	swab positivity	Ethnicity	Black	NA	NA	NA	NA	2020-12-28	2021-01-03	4.01773	3.0964	5.13074
38945	swab positivity	Ethnicity	Mixed	NA	NA	NA	NA	2021-01-04	2021-01-10	2.65884	2.11835	3.31209
38946	swab positivity	Ethnicity	White	NA	NA	NA	NA	2021-01-04	2021-01-10	1.90351	1.80973	2.00197
38947	swab positivity	Ethnicity	Asian	NA	NA	NA	NA	2021-01-04	2021-01-10	2.82903	2.40609	3.33022
38948	swab positivity	Ethnicity	Other	NA	NA	NA	NA	2021-01-04	2021-01-10	2.7401	2.07596	3.60084
38949	swab positivity	Ethnicity	Black	NA	NA	NA	NA	2021-01-04	2021-01-10	3.09243	2.37152	4.01377
38950	swab positivity	Ethnicity	Mixed	NA	NA	NA	NA	2021-01-11	2021-01-17	2.56774	2.03894	3.24182
38951	swab positivity	Ethnicity	White	NA	NA	NA	NA	2021-01-11	2021-01-17	1.89446	1.80031	1.99632
38952	swab positivity	Ethnicity	Asian	NA	NA	NA	NA	2021-01-11	2021-01-17	2.91309	2.47392	3.44575
38953	swab positivity	Ethnicity	Other	NA	NA	NA	NA	2021-01-11	2021-01-17	3.22236	2.44982	4.19985
38954	swab positivity	Ethnicity	Black	NA	NA	NA	NA	2021-01-11	2021-01-17	3.45788	2.69559	4.42703
38955	swab positivity	Ethnicity	Mixed	NA	NA	NA	NA	2021-01-18	2021-01-24	2.31375	1.83298	2.94613
38956	swab positivity	Ethnicity	White	NA	NA	NA	NA	2021-01-18	2021-01-24	1.74706	1.65248	1.84831
38957	swab positivity	Ethnicity	Asian	NA	NA	NA	NA	2021-01-18	2021-01-24	2.43401	2.02901	2.91433
38958	swab positivity	Ethnicity	Other	NA	NA	NA	NA	2021-01-18	2021-01-24	2.82006	2.15353	3.67428
38959	swab positivity	Ethnicity	Black	NA	NA	NA	NA	2021-01-18	2021-01-24	3.03587	2.3349	3.97583
38960	swab positivity	Ethnicity	Other	NA	NA	NA	NA	2021-01-25	2021-01-31	2.40595	1.81493	3.19913
38961	swab positivity	Ethnicity	White	NA	NA	NA	NA	2021-01-25	2021-01-31	1.50709	1.42174	1.59608
38962	swab positivity	Ethnicity	Asian	NA	NA	NA	NA	2021-01-25	2021-01-31	1.6118	1.30824	1.98159
38963	swab positivity	Ethnicity	Black	NA	NA	NA	NA	2021-01-25	2021-01-31	2.58747	1.95676	3.40282
38964	swab positivity	Ethnicity	Mixed	NA	NA	NA	NA	2021-01-25	2021-01-31	1.56183	1.19223	2.05244
38965	swab positivity	Ethnicity	Other	NA	NA	NA	NA	2021-02-01	2021-02-07	1.8148	1.33526	2.44363
38966	swab positivity	Ethnicity	Mixed	NA	NA	NA	NA	2021-02-01	2021-02-07	1.61424	1.24773	2.08364
38967	swab positivity	Ethnicity	Asian	NA	NA	NA	NA	2021-02-01	2021-02-07	1.70339	1.39774	2.06687
38968	swab positivity	Ethnicity	Black	NA	NA	NA	NA	2021-02-01	2021-02-07	1.96699	1.47627	2.63455
38969	swab positivity	Ethnicity	White	NA	NA	NA	NA	2021-02-01	2021-02-07	1.16222	1.08804	1.24095
38970	swab positivity	Ethnicity	White	NA	NA	NA	NA	2021-02-08	2021-02-14	0.813951	0.753723	0.880318
38971	swab positivity	Ethnicity	Mixed	NA	NA	NA	NA	2021-02-08	2021-02-14	0.894677	0.651485	1.22619
38972	swab positivity	Ethnicity	Other	NA	NA	NA	NA	2021-02-08	2021-02-14	1.10449	0.776436	1.56586
38973	swab positivity	Ethnicity	Asian	NA	NA	NA	NA	2021-02-08	2021-02-14	0.944987	0.737312	1.21651
38974	swab positivity	Ethnicity	Black	NA	NA	NA	NA	2021-02-08	2021-02-14	0.97208	0.695867	1.36323
38975	swab positivity	Ethnicity	Mixed	NA	NA	NA	NA	2021-02-15	2021-02-21	0.671231	0.481954	0.929169
38976	swab positivity	Ethnicity	White	NA	NA	NA	NA	2021-02-15	2021-02-21	0.630423	0.577848	0.690807
38977	swab positivity	Ethnicity	Other	NA	NA	NA	NA	2021-02-15	2021-02-21	0.85643	0.594164	1.22652
38978	swab positivity	Ethnicity	Asian	NA	NA	NA	NA	2021-02-15	2021-02-21	0.921517	0.713386	1.20455
38979	swab positivity	Ethnicity	Black	NA	NA	NA	NA	2021-02-15	2021-02-21	0.734594	0.510741	1.04081
38980	swab positivity	Ethnicity	White	NA	NA	NA	NA	2021-02-22	2021-02-28	0.416824	0.370944	0.465591
38981	swab positivity	Ethnicity	Asian	NA	NA	NA	NA	2021-02-22	2021-02-28	0.837874	0.639673	1.09702
38982	swab positivity	Ethnicity	Mixed	NA	NA	NA	NA	2021-02-22	2021-02-28	0.683694	0.48529	0.964598
38983	swab positivity	Ethnicity	Other	NA	NA	NA	NA	2021-02-22	2021-02-28	0.694641	0.480756	1.00966
38984	swab positivity	Ethnicity	Black	NA	NA	NA	NA	2021-02-22	2021-02-28	0.783382	0.542116	1.12741
38985	swab positivity	Ethnicity	Other	NA	NA	NA	NA	2021-03-01	2021-03-07	0.453978	0.308524	0.664703
38986	swab positivity	Ethnicity	Asian	NA	NA	NA	NA	2021-03-01	2021-03-07	0.587011	0.428241	0.803205
38987	swab positivity	Ethnicity	White	NA	NA	NA	NA	2021-03-01	2021-03-07	0.364169	0.320681	0.413375
38988	swab positivity	Ethnicity	Black	NA	NA	NA	NA	2021-03-01	2021-03-07	0.472535	0.321804	0.694127
38989	swab positivity	Ethnicity	Mixed	NA	NA	NA	NA	2021-03-01	2021-03-07	0.461927	0.321078	0.658898
38990	swab positivity	Ethnicity	Black	NA	NA	NA	NA	2021-03-08	2021-03-14	0.324661	0.216101	0.488531
38991	swab positivity	Ethnicity	Asian	NA	NA	NA	NA	2021-03-08	2021-03-14	0.3669	0.256533	0.518869
38992	swab positivity	Ethnicity	Mixed	NA	NA	NA	NA	2021-03-08	2021-03-14	0.305317	0.2061	0.456193
38993	swab positivity	Ethnicity	White	NA	NA	NA	NA	2021-03-08	2021-03-14	0.290315	0.252636	0.3335
38994	swab positivity	Ethnicity	Other	NA	NA	NA	NA	2021-03-08	2021-03-14	0.331656	0.222458	0.501365
38995	swab positivity	Ethnicity	White	NA	NA	NA	NA	2021-03-15	2021-03-21	0.30785	0.265682	0.355685
38996	swab positivity	Ethnicity	Black	NA	NA	NA	NA	2021-03-15	2021-03-21	0.53807	0.367637	0.794893
38997	swab positivity	Ethnicity	Other	NA	NA	NA	NA	2021-03-15	2021-03-21	0.507521	0.337712	0.750177
38998	swab positivity	Ethnicity	Mixed	NA	NA	NA	NA	2021-03-15	2021-03-21	0.4777	0.324998	0.704035
38999	swab positivity	Ethnicity	Asian	NA	NA	NA	NA	2021-03-15	2021-03-21	0.597779	0.429009	0.823772
39000	swab positivity	Ethnicity	White	NA	NA	NA	NA	2021-03-22	2021-03-28	0.266511	0.229222	0.311951
39001	swab positivity	Ethnicity	Other	NA	NA	NA	NA	2021-03-22	2021-03-28	0.372575	0.246403	0.553195
39002	swab positivity	Ethnicity	Mixed	NA	NA	NA	NA	2021-03-22	2021-03-28	0.460104	0.306879	0.673357
39003	swab positivity	Ethnicity	Black	NA	NA	NA	NA	2021-03-22	2021-03-28	0.399916	0.268549	0.603782
39004	swab positivity	Ethnicity	Asian	NA	NA	NA	NA	2021-03-22	2021-03-28	0.509743	0.362362	0.722211
39005	swab positivity	Ethnicity	White	NA	NA	NA	NA	2021-03-29	2021-04-04	0.333179	0.285397	0.389819
39006	swab positivity	Ethnicity	Mixed	NA	NA	NA	NA	2021-03-29	2021-04-04	0.351579	0.233689	0.528522
39007	swab positivity	Ethnicity	Black	NA	NA	NA	NA	2021-03-29	2021-04-04	0.352875	0.233245	0.538857
39008	swab positivity	Ethnicity	Asian	NA	NA	NA	NA	2021-03-29	2021-04-04	0.359348	0.244596	0.522174
39009	swab positivity	Ethnicity	Other	NA	NA	NA	NA	2021-03-29	2021-04-04	0.331663	0.21697	0.498574
39010	swab positivity	Ethnicity	White	NA	NA	NA	NA	2021-04-05	2021-04-11	0.190555	0.1599	0.227853
39011	swab positivity	Ethnicity	Other	NA	NA	NA	NA	2021-04-05	2021-04-11	0.259275	0.169417	0.398457
39012	swab positivity	Ethnicity	Mixed	NA	NA	NA	NA	2021-04-05	2021-04-11	0.280462	0.181782	0.428983
39013	swab positivity	Ethnicity	Black	NA	NA	NA	NA	2021-04-05	2021-04-11	0.263515	0.170156	0.402183
39014	swab positivity	Ethnicity	Asian	NA	NA	NA	NA	2021-04-05	2021-04-11	0.338503	0.231997	0.49024
39015	swab positivity	Ethnicity	White	NA	NA	NA	NA	2021-04-12	2021-04-18	0.140678	0.111236	0.17679
39016	swab positivity	Ethnicity	Mixed	NA	NA	NA	NA	2021-04-12	2021-04-18	0.200954	0.126401	0.317049
39017	swab positivity	Ethnicity	Black	NA	NA	NA	NA	2021-04-12	2021-04-18	0.18205	0.115925	0.289182
39018	swab positivity	Ethnicity	Other	NA	NA	NA	NA	2021-04-12	2021-04-18	0.181837	0.114072	0.28435
39019	swab positivity	Ethnicity	Asian	NA	NA	NA	NA	2021-04-12	2021-04-18	0.21899	0.14383	0.332795
39020	swab positivity	Ethnicity	Mixed	NA	NA	NA	NA	2021-04-19	2021-04-25	0.155746	0.0981405	0.243616
39021	swab positivity	Ethnicity	White	NA	NA	NA	NA	2021-04-19	2021-04-25	0.102342	0.0803441	0.130049
39022	swab positivity	Ethnicity	Black	NA	NA	NA	NA	2021-04-19	2021-04-25	0.140686	0.0866542	0.224678
39023	swab positivity	Ethnicity	Asian	NA	NA	NA	NA	2021-04-19	2021-04-25	0.16639	0.108584	0.254732
39024	swab positivity	Ethnicity	Other	NA	NA	NA	NA	2021-04-19	2021-04-25	0.14423	0.0908627	0.232572
39025	swab positivity	Ethnicity	Mixed	NA	NA	NA	NA	2021-04-26	2021-05-02	0.135578	0.0862512	0.215255
39026	swab positivity	Ethnicity	Asian	NA	NA	NA	NA	2021-04-26	2021-05-02	0.154451	0.100491	0.24002
39027	swab positivity	Ethnicity	Other	NA	NA	NA	NA	2021-04-26	2021-05-02	0.136814	0.0862277	0.215699
39028	swab positivity	Ethnicity	White	NA	NA	NA	NA	2021-04-26	2021-05-02	0.091767	0.0713558	0.119182
39029	swab positivity	Ethnicity	Black	NA	NA	NA	NA	2021-04-26	2021-05-02	0.134385	0.0843994	0.213332
39030	swab positivity	Ethnicity	Mixed	NA	NA	NA	NA	2021-05-03	2021-05-09	0.117268	0.073874	0.188078
39031	swab positivity	Ethnicity	Asian	NA	NA	NA	NA	2021-05-03	2021-05-09	0.121176	0.0775095	0.18921
39032	swab positivity	Ethnicity	Other	NA	NA	NA	NA	2021-05-03	2021-05-09	0.109158	0.0679333	0.174501
39033	swab positivity	Ethnicity	Black	NA	NA	NA	NA	2021-05-03	2021-05-09	0.119314	0.0745245	0.190426
39034	swab positivity	Ethnicity	White	NA	NA	NA	NA	2021-05-03	2021-05-09	0.0871737	0.0679592	0.113834
39035	swab positivity	Ethnicity	Mixed	NA	NA	NA	NA	2021-05-10	2021-05-16	0.132639	0.0848525	0.213572
39036	swab positivity	Ethnicity	Other	NA	NA	NA	NA	2021-05-10	2021-05-16	0.128873	0.0793051	0.206366
39037	swab positivity	Ethnicity	Asian	NA	NA	NA	NA	2021-05-10	2021-05-16	0.137143	0.0879306	0.214651
39038	swab positivity	Ethnicity	White	NA	NA	NA	NA	2021-05-10	2021-05-16	0.0902564	0.0695982	0.117355
39039	swab positivity	Ethnicity	Black	NA	NA	NA	NA	2021-05-10	2021-05-16	0.122727	0.0763435	0.196845
39040	swab positivity	Ethnicity	Other	NA	NA	NA	NA	2021-05-17	2021-05-23	0.170006	0.108491	0.265239
39041	swab positivity	Ethnicity	Mixed	NA	NA	NA	NA	2021-05-17	2021-05-23	0.205142	0.131376	0.315797
39042	swab positivity	Ethnicity	Asian	NA	NA	NA	NA	2021-05-17	2021-05-23	0.233056	0.156302	0.351086
39043	swab positivity	Ethnicity	White	NA	NA	NA	NA	2021-05-17	2021-05-23	0.108496	0.0853146	0.1372
39044	swab positivity	Ethnicity	Black	NA	NA	NA	NA	2021-05-17	2021-05-23	0.171255	0.107672	0.272805
39045	swab positivity	Ethnicity	Other	NA	NA	NA	NA	2021-05-24	2021-05-30	0.235535	0.151057	0.369959
39046	swab positivity	Ethnicity	Mixed	NA	NA	NA	NA	2021-05-24	2021-05-30	0.244155	0.16031	0.374018
39047	swab positivity	Ethnicity	Asian	NA	NA	NA	NA	2021-05-24	2021-05-30	0.310108	0.213618	0.449582
39048	swab positivity	Ethnicity	Black	NA	NA	NA	NA	2021-05-24	2021-05-30	0.234319	0.150853	0.363974
39049	swab positivity	Ethnicity	White	NA	NA	NA	NA	2021-05-24	2021-05-30	0.157509	0.128827	0.191928
39050	swab positivity	Ethnicity	Asian	NA	NA	NA	NA	2021-05-31	2021-06-06	0.244215	0.160551	0.371718
39051	swab positivity	Ethnicity	Mixed	NA	NA	NA	NA	2021-05-31	2021-06-06	0.272704	0.177394	0.425097
39052	swab positivity	Ethnicity	Other	NA	NA	NA	NA	2021-05-31	2021-06-06	0.228876	0.142453	0.352652
39053	swab positivity	Ethnicity	White	NA	NA	NA	NA	2021-05-31	2021-06-06	0.170763	0.136752	0.214267
39054	swab positivity	Ethnicity	Black	NA	NA	NA	NA	2021-05-31	2021-06-06	0.235516	0.149333	0.360928
39055	swab positivity	Ethnicity	Mixed	NA	NA	NA	NA	2021-06-07	2021-06-13	0.332289	0.217425	0.505701
39056	swab positivity	Ethnicity	Asian	NA	NA	NA	NA	2021-06-07	2021-06-13	0.310651	0.208167	0.462036
39057	swab positivity	Ethnicity	Other	NA	NA	NA	NA	2021-06-07	2021-06-13	0.312266	0.203378	0.486495
39058	swab positivity	Ethnicity	Black	NA	NA	NA	NA	2021-06-07	2021-06-13	0.312301	0.202601	0.480702
39059	swab positivity	Ethnicity	White	NA	NA	NA	NA	2021-06-07	2021-06-13	0.225203	0.188188	0.271453
39060	swab positivity	Ethnicity	Other	NA	NA	NA	NA	2021-06-14	2021-06-20	0.322058	0.211632	0.48949
39061	swab positivity	Ethnicity	White	NA	NA	NA	NA	2021-06-14	2021-06-20	0.226848	0.189612	0.272303
39062	swab positivity	Ethnicity	Asian	NA	NA	NA	NA	2021-06-14	2021-06-20	0.372064	0.25412	0.536234
39063	swab positivity	Ethnicity	Black	NA	NA	NA	NA	2021-06-14	2021-06-20	0.326654	0.215466	0.499143
39064	swab positivity	Ethnicity	Mixed	NA	NA	NA	NA	2021-06-14	2021-06-20	0.343847	0.23029	0.516771
39065	swab positivity	Ethnicity	Black	NA	NA	NA	NA	2021-06-21	2021-06-27	0.660633	0.444425	0.988813
39066	swab positivity	Ethnicity	White	NA	NA	NA	NA	2021-06-21	2021-06-27	0.531934	0.466073	0.606051
39067	swab positivity	Ethnicity	Asian	NA	NA	NA	NA	2021-06-21	2021-06-27	0.602613	0.43105	0.85003
39068	swab positivity	Ethnicity	Other	NA	NA	NA	NA	2021-06-21	2021-06-27	0.63263	0.420819	0.947231
39069	swab positivity	Ethnicity	Mixed	NA	NA	NA	NA	2021-06-21	2021-06-27	0.692562	0.481581	0.987535
39070	swab positivity	Ethnicity	Black	NA	NA	NA	NA	2021-06-28	2021-07-04	0.766423	0.521321	1.12975
39071	swab positivity	Ethnicity	White	NA	NA	NA	NA	2021-06-28	2021-07-04	0.630383	0.555542	0.712742
39072	swab positivity	Ethnicity	Asian	NA	NA	NA	NA	2021-06-28	2021-07-04	0.887974	0.646847	1.20217
39073	swab positivity	Ethnicity	Other	NA	NA	NA	NA	2021-06-28	2021-07-04	0.767914	0.521656	1.12285
39074	swab positivity	Ethnicity	Mixed	NA	NA	NA	NA	2021-06-28	2021-07-04	1.00803	0.720048	1.41458
39075	swab positivity	Ethnicity	Black	NA	NA	NA	NA	2021-07-05	2021-07-11	1.6032	1.14471	2.21382
39076	swab positivity	Ethnicity	White	NA	NA	NA	NA	2021-07-05	2021-07-11	1.06691	0.975919	1.16688
39077	swab positivity	Ethnicity	Asian	NA	NA	NA	NA	2021-07-05	2021-07-11	1.45744	1.118	1.88906
39078	swab positivity	Ethnicity	Other	NA	NA	NA	NA	2021-07-05	2021-07-11	1.41879	1.00073	1.98082
39079	swab positivity	Ethnicity	Mixed	NA	NA	NA	NA	2021-07-05	2021-07-11	1.60134	1.18822	2.14497
39080	swab positivity	Ethnicity	Black	NA	NA	NA	NA	2021-07-12	2021-07-18	1.65249	1.1765	2.29789
39081	swab positivity	Ethnicity	White	NA	NA	NA	NA	2021-07-12	2021-07-18	1.39856	1.28624	1.52176
39082	swab positivity	Ethnicity	Asian	NA	NA	NA	NA	2021-07-12	2021-07-18	1.66197	1.29096	2.13742
39083	swab positivity	Ethnicity	Other	NA	NA	NA	NA	2021-07-12	2021-07-18	1.51052	1.05684	2.12998
39084	swab positivity	Ethnicity	Mixed	NA	NA	NA	NA	2021-07-12	2021-07-18	2.11153	1.58291	2.82757
39085	swab positivity	Ethnicity	Black	NA	NA	NA	NA	2021-07-19	2021-07-25	1.864	1.34027	2.60121
39086	swab positivity	Ethnicity	White	NA	NA	NA	NA	2021-07-19	2021-07-25	1.52016	1.40403	1.64734
39087	swab positivity	Ethnicity	Asian	NA	NA	NA	NA	2021-07-19	2021-07-25	1.76071	1.37585	2.24874
39088	swab positivity	Ethnicity	Other	NA	NA	NA	NA	2021-07-19	2021-07-25	1.74282	1.24242	2.47213
39089	swab positivity	Ethnicity	Mixed	NA	NA	NA	NA	2021-07-19	2021-07-25	2.67144	2.04024	3.47733
39090	swab positivity	Ethnicity	Other	NA	NA	NA	NA	2021-07-26	2021-08-01	1.71585	1.19763	2.42501
39091	swab positivity	Ethnicity	Mixed	NA	NA	NA	NA	2021-07-26	2021-08-01	2.17134	1.62561	2.90058
39092	swab positivity	Ethnicity	Asian	NA	NA	NA	NA	2021-07-26	2021-08-01	1.55601	1.20442	2.00685
39093	swab positivity	Ethnicity	White	NA	NA	NA	NA	2021-07-26	2021-08-01	1.34182	1.23357	1.46581
39094	swab positivity	Ethnicity	Black	NA	NA	NA	NA	2021-07-26	2021-08-01	1.8021	1.29663	2.50023
39095	swab positivity	Ethnicity	White	NA	NA	NA	NA	2021-08-02	2021-08-08	1.33832	1.2281	1.45761
39096	swab positivity	Ethnicity	Mixed	NA	NA	NA	NA	2021-08-02	2021-08-08	2.07334	1.5655	2.75339
39097	swab positivity	Ethnicity	Black	NA	NA	NA	NA	2021-08-02	2021-08-08	2.23046	1.6239	3.08209
39098	swab positivity	Ethnicity	Asian	NA	NA	NA	NA	2021-08-02	2021-08-08	1.80343	1.42242	2.29191
39099	swab positivity	Ethnicity	Other	NA	NA	NA	NA	2021-08-02	2021-08-08	1.85589	1.32433	2.61667
39100	swab positivity	Ethnicity	Black	NA	NA	NA	NA	2021-08-09	2021-08-15	2.61546	1.94292	3.52755
39101	swab positivity	Ethnicity	White	NA	NA	NA	NA	2021-08-09	2021-08-15	1.33097	1.22218	1.45342
39102	swab positivity	Ethnicity	Other	NA	NA	NA	NA	2021-08-09	2021-08-15	2.07031	1.49257	2.8766
39103	swab positivity	Ethnicity	Mixed	NA	NA	NA	NA	2021-08-09	2021-08-15	2.43214	1.84917	3.18654
39104	swab positivity	Ethnicity	Asian	NA	NA	NA	NA	2021-08-09	2021-08-15	1.65621	1.29857	2.10883
39105	swab positivity	Ethnicity	Black	NA	NA	NA	NA	2021-08-16	2021-08-22	2.14907	1.55547	2.96451
39106	swab positivity	Ethnicity	Asian	NA	NA	NA	NA	2021-08-16	2021-08-22	1.90323	1.50214	2.40802
39107	swab positivity	Ethnicity	Other	NA	NA	NA	NA	2021-08-16	2021-08-22	1.90142	1.33096	2.68877
39108	swab positivity	Ethnicity	White	NA	NA	NA	NA	2021-08-16	2021-08-22	1.44531	1.32924	1.57259
39109	swab positivity	Ethnicity	Mixed	NA	NA	NA	NA	2021-08-16	2021-08-22	2.05066	1.52535	2.72323
39110	swab positivity	Ethnicity	Mixed	NA	NA	NA	NA	2021-08-23	2021-08-29	1.66435	1.21339	2.2696
39111	swab positivity	Ethnicity	Asian	NA	NA	NA	NA	2021-08-23	2021-08-29	1.96146	1.52638	2.48178
39112	swab positivity	Ethnicity	Black	NA	NA	NA	NA	2021-08-23	2021-08-29	1.98718	1.41288	2.75204
39113	swab positivity	Ethnicity	White	NA	NA	NA	NA	2021-08-23	2021-08-29	1.41044	1.29518	1.54017
39114	swab positivity	Ethnicity	Other	NA	NA	NA	NA	2021-08-23	2021-08-29	1.69395	1.18459	2.40933
39115	swab positivity	Ethnicity	White	NA	NA	NA	NA	2021-08-30	2021-09-05	1.38114	1.26599	1.50906
39116	swab positivity	Ethnicity	Mixed	NA	NA	NA	NA	2021-08-30	2021-09-05	2.27917	1.71172	3.0115
39117	swab positivity	Ethnicity	Black	NA	NA	NA	NA	2021-08-30	2021-09-05	2.09939	1.48978	2.89835
39118	swab positivity	Ethnicity	Asian	NA	NA	NA	NA	2021-08-30	2021-09-05	1.9761	1.54935	2.49523
39119	swab positivity	Ethnicity	Other	NA	NA	NA	NA	2021-08-30	2021-09-05	1.72032	1.21886	2.41309
39120	swab positivity	Ethnicity	Black	NA	NA	NA	NA	2021-09-06	2021-09-12	1.73109	1.23255	2.43542
39121	swab positivity	Ethnicity	White	NA	NA	NA	NA	2021-09-06	2021-09-12	1.26415	1.15981	1.38145
39122	swab positivity	Ethnicity	Other	NA	NA	NA	NA	2021-09-06	2021-09-12	1.53042	1.07598	2.16107
39123	swab positivity	Ethnicity	Mixed	NA	NA	NA	NA	2021-09-06	2021-09-12	1.84696	1.39162	2.46325
39124	swab positivity	Ethnicity	Asian	NA	NA	NA	NA	2021-09-06	2021-09-12	1.38368	1.05541	1.80311
39125	swab positivity	Ethnicity	Other	NA	NA	NA	NA	2021-09-13	2021-09-19	1.33884	0.948773	1.90761
39126	swab positivity	Ethnicity	Asian	NA	NA	NA	NA	2021-09-13	2021-09-19	1.67934	1.31954	2.16102
39127	swab positivity	Ethnicity	White	NA	NA	NA	NA	2021-09-13	2021-09-19	1.18074	1.08222	1.29298
39128	swab positivity	Ethnicity	Mixed	NA	NA	NA	NA	2021-09-13	2021-09-19	1.8693	1.40481	2.49594
39129	swab positivity	Ethnicity	Black	NA	NA	NA	NA	2021-09-13	2021-09-19	1.32072	0.924764	1.86772
39130	swab positivity	Ethnicity	Mixed	NA	NA	NA	NA	2021-09-20	2021-09-26	1.75196	1.33746	2.3261
39131	swab positivity	Ethnicity	Black	NA	NA	NA	NA	2021-09-20	2021-09-26	1.31453	0.928786	1.86253
39132	swab positivity	Ethnicity	White	NA	NA	NA	NA	2021-09-20	2021-09-26	1.28717	1.18743	1.39652
39133	swab positivity	Ethnicity	Asian	NA	NA	NA	NA	2021-09-20	2021-09-26	1.49971	1.18167	1.8959
39134	swab positivity	Ethnicity	Other	NA	NA	NA	NA	2021-09-20	2021-09-26	1.48262	1.05417	2.0809
39135	swab positivity	Ethnicity	Mixed	NA	NA	NA	NA	2021-09-27	2021-10-03	2.39018	1.837	3.10366
39136	swab positivity	Ethnicity	Black	NA	NA	NA	NA	2021-09-27	2021-10-03	1.54477	1.10175	2.1331
39137	swab positivity	Ethnicity	White	NA	NA	NA	NA	2021-09-27	2021-10-03	1.54289	1.4384	1.662
39138	swab positivity	Ethnicity	Asian	NA	NA	NA	NA	2021-09-27	2021-10-03	1.70251	1.35349	2.1421
39139	swab positivity	Ethnicity	Other	NA	NA	NA	NA	2021-09-27	2021-10-03	1.89148	1.36948	2.61225
39140	swab positivity	Ethnicity	Mixed	NA	NA	NA	NA	2021-10-04	2021-10-10	2.31354	1.77998	3.0066
39141	swab positivity	Ethnicity	Black	NA	NA	NA	NA	2021-10-04	2021-10-10	1.5857	1.13438	2.18601
39142	swab positivity	Ethnicity	White	NA	NA	NA	NA	2021-10-04	2021-10-10	1.67163	1.55927	1.79303
39143	swab positivity	Ethnicity	Asian	NA	NA	NA	NA	2021-10-04	2021-10-10	1.95413	1.56962	2.41943
39144	swab positivity	Ethnicity	Other	NA	NA	NA	NA	2021-10-04	2021-10-10	1.6401	1.18369	2.26991
39145	swab positivity	Ethnicity	Mixed	NA	NA	NA	NA	2021-10-11	2021-10-17	2.99905	2.35456	3.77724
39146	swab positivity	Ethnicity	Black	NA	NA	NA	NA	2021-10-11	2021-10-17	1.78526	1.30517	2.47505
39147	swab positivity	Ethnicity	White	NA	NA	NA	NA	2021-10-11	2021-10-17	1.93139	1.81153	2.06089
39148	swab positivity	Ethnicity	Asian	NA	NA	NA	NA	2021-10-11	2021-10-17	1.9807	1.58976	2.44959
39149	swab positivity	Ethnicity	Other	NA	NA	NA	NA	2021-10-11	2021-10-17	2.00575	1.45054	2.76024
39150	swab positivity	Ethnicity	Mixed	NA	NA	NA	NA	2021-10-18	2021-10-24	2.52418	1.9675	3.2364
39151	swab positivity	Ethnicity	Black	NA	NA	NA	NA	2021-10-18	2021-10-24	2.2075	1.64556	2.98007
39152	swab positivity	Ethnicity	White	NA	NA	NA	NA	2021-10-18	2021-10-24	2.20872	2.0796	2.34745
39153	swab positivity	Ethnicity	Asian	NA	NA	NA	NA	2021-10-18	2021-10-24	2.51073	2.05755	3.04662
39154	swab positivity	Ethnicity	Other	NA	NA	NA	NA	2021-10-18	2021-10-24	2.00275	1.46981	2.72542
39155	swab positivity	Ethnicity	Mixed	NA	NA	NA	NA	2021-10-25	2021-10-31	2.30678	1.7713	3.00265
39156	swab positivity	Ethnicity	Other	NA	NA	NA	NA	2021-10-25	2021-10-31	2.24568	1.62529	3.05845
39157	swab positivity	Ethnicity	White	NA	NA	NA	NA	2021-10-25	2021-10-31	2.17295	2.03679	2.32218
39158	swab positivity	Ethnicity	Asian	NA	NA	NA	NA	2021-10-25	2021-10-31	2.09269	1.68353	2.59285
39159	swab positivity	Ethnicity	Black	NA	NA	NA	NA	2021-10-25	2021-10-31	2.11344	1.54972	2.85906
39160	swab positivity	Ethnicity	Asian	NA	NA	NA	NA	2021-11-01	2021-11-07	1.87985	1.50037	2.3578
39161	swab positivity	Ethnicity	Other	NA	NA	NA	NA	2021-11-01	2021-11-07	1.72897	1.23956	2.38613
39162	swab positivity	Ethnicity	Black	NA	NA	NA	NA	2021-11-01	2021-11-07	1.85317	1.34316	2.54547
39163	swab positivity	Ethnicity	White	NA	NA	NA	NA	2021-11-01	2021-11-07	1.7526	1.63788	1.88025
39164	swab positivity	Ethnicity	Mixed	NA	NA	NA	NA	2021-11-01	2021-11-07	2.61201	2.03765	3.34215
39165	swab positivity	Ethnicity	Other	NA	NA	NA	NA	2021-11-08	2021-11-14	1.63379	1.15703	2.27988
39166	swab positivity	Ethnicity	Asian	NA	NA	NA	NA	2021-11-08	2021-11-14	1.94958	1.56074	2.42136
39167	swab positivity	Ethnicity	Black	NA	NA	NA	NA	2021-11-08	2021-11-14	1.93912	1.39548	2.64364
39168	swab positivity	Ethnicity	Mixed	NA	NA	NA	NA	2021-11-08	2021-11-14	1.91751	1.43247	2.54354
39169	swab positivity	Ethnicity	White	NA	NA	NA	NA	2021-11-08	2021-11-14	1.54092	1.43147	1.66018
39170	swab positivity	Ethnicity	Asian	NA	NA	NA	NA	2021-11-15	2021-11-21	1.64051	1.29367	2.07719
39171	swab positivity	Ethnicity	Other	NA	NA	NA	NA	2021-11-15	2021-11-21	1.72487	1.22672	2.40075
39172	swab positivity	Ethnicity	White	NA	NA	NA	NA	2021-11-15	2021-11-21	1.77828	1.65488	1.90883
39173	swab positivity	Ethnicity	Mixed	NA	NA	NA	NA	2021-11-15	2021-11-21	2.08454	1.58631	2.74641
39174	swab positivity	Ethnicity	Black	NA	NA	NA	NA	2021-11-15	2021-11-21	2.01087	1.46839	2.75625
39175	swab positivity	Ethnicity	Other	NA	NA	NA	NA	2021-11-22	2021-11-28	1.68311	1.2156	2.35368
39176	swab positivity	Ethnicity	Asian	NA	NA	NA	NA	2021-11-22	2021-11-28	1.76558	1.40801	2.21877
39177	swab positivity	Ethnicity	White	NA	NA	NA	NA	2021-11-22	2021-11-28	1.77435	1.65524	1.90435
39178	swab positivity	Ethnicity	Mixed	NA	NA	NA	NA	2021-11-22	2021-11-28	2.21873	1.67116	2.92193
39179	swab positivity	Ethnicity	Black	NA	NA	NA	NA	2021-11-22	2021-11-28	1.87184	1.35945	2.5698
39180	swab positivity	Ethnicity	Other	NA	NA	NA	NA	2021-11-29	2021-12-05	2.16218	1.54795	2.99879
39181	swab positivity	Ethnicity	Asian	NA	NA	NA	NA	2021-11-29	2021-12-05	2.30401	1.86061	2.86427
39182	swab positivity	Ethnicity	White	NA	NA	NA	NA	2021-11-29	2021-12-05	1.9097	1.77371	2.05561
39183	swab positivity	Ethnicity	Black	NA	NA	NA	NA	2021-11-29	2021-12-05	2.61451	1.93229	3.5389
39184	swab positivity	Ethnicity	Mixed	NA	NA	NA	NA	2021-11-29	2021-12-05	2.56878	1.95211	3.33472
39185	swab positivity	Ethnicity	Asian	NA	NA	NA	NA	2021-12-06	2021-12-12	1.98713	1.57547	2.49362
39186	swab positivity	Ethnicity	Other	NA	NA	NA	NA	2021-12-06	2021-12-12	2.28546	1.65651	3.18815
39187	swab positivity	Ethnicity	Black	NA	NA	NA	NA	2021-12-06	2021-12-12	2.57878	1.90133	3.51444
39188	swab positivity	Ethnicity	White	NA	NA	NA	NA	2021-12-06	2021-12-12	2.01113	1.86609	2.16818
39189	swab positivity	Ethnicity	Mixed	NA	NA	NA	NA	2021-12-06	2021-12-12	2.90885	2.21915	3.76406
39190	swab positivity	Ethnicity	Other	NA	NA	NA	NA	2021-12-13	2021-12-19	4.26535	3.24367	5.62294
39191	swab positivity	Ethnicity	Asian	NA	NA	NA	NA	2021-12-13	2021-12-19	3.44346	2.89233	4.1111
39192	swab positivity	Ethnicity	Black	NA	NA	NA	NA	2021-12-13	2021-12-19	5.53118	4.34941	7.00124
39193	swab positivity	Ethnicity	White	NA	NA	NA	NA	2021-12-13	2021-12-19	3.07625	2.91092	3.25177
39194	swab positivity	Ethnicity	Mixed	NA	NA	NA	NA	2021-12-13	2021-12-19	4.66664	3.79609	5.76371
39195	swab positivity	Ethnicity	Black	NA	NA	NA	NA	2021-12-20	2021-12-26	9.3451	7.34607	11.8231
39196	swab positivity	Ethnicity	White	NA	NA	NA	NA	2021-12-20	2021-12-26	4.17042	3.93381	4.43144
39197	swab positivity	Ethnicity	Other	NA	NA	NA	NA	2021-12-20	2021-12-26	7.27308	5.49358	9.47206
39198	swab positivity	Ethnicity	Asian	NA	NA	NA	NA	2021-12-20	2021-12-26	5.35645	4.50551	6.39527
39199	swab positivity	Ethnicity	Mixed	NA	NA	NA	NA	2021-12-20	2021-12-26	7.46274	6.06972	9.20457
39200	swab positivity	Ethnicity	White	NA	NA	NA	NA	2021-12-27	2022-01-02	6.15855	5.904	6.43414
39201	swab positivity	Ethnicity	Black	NA	NA	NA	NA	2021-12-27	2022-01-02	12.2021	10.059	14.6315
39202	swab positivity	Ethnicity	Other	NA	NA	NA	NA	2021-12-27	2022-01-02	7.01686	5.47121	9.03912
39203	swab positivity	Ethnicity	Mixed	NA	NA	NA	NA	2021-12-27	2022-01-02	8.97104	7.47308	10.6433
39204	swab positivity	Ethnicity	Asian	NA	NA	NA	NA	2021-12-27	2022-01-02	7.52806	6.57535	8.57641
39205	swab positivity	Ethnicity	White	NA	NA	NA	NA	2022-01-03	2022-01-09	6.19646	5.97981	6.42945
39206	swab positivity	Ethnicity	Other	NA	NA	NA	NA	2022-01-03	2022-01-09	8.47254	6.84993	10.3844
39207	swab positivity	Ethnicity	Mixed	NA	NA	NA	NA	2022-01-03	2022-01-09	7.56687	6.37992	8.91345
39208	swab positivity	Ethnicity	Black	NA	NA	NA	NA	2022-01-03	2022-01-09	14.3395	12.2105	16.7399
39209	swab positivity	Ethnicity	Asian	NA	NA	NA	NA	2022-01-03	2022-01-09	7.35004	6.5029	8.30159
39210	swab positivity	Ethnicity	Black	NA	NA	NA	NA	2022-01-10	2022-01-16	9.13177	7.5121	11.0289
39211	swab positivity	Ethnicity	White	NA	NA	NA	NA	2022-01-10	2022-01-16	5.13318	4.94067	5.3434
39212	swab positivity	Ethnicity	Other	NA	NA	NA	NA	2022-01-10	2022-01-16	6.89641	5.51219	8.64672
39213	swab positivity	Ethnicity	Mixed	NA	NA	NA	NA	2022-01-10	2022-01-16	7.74131	6.59064	9.06636
39214	swab positivity	Ethnicity	Asian	NA	NA	NA	NA	2022-01-10	2022-01-16	5.97433	5.26363	6.78151
39215	swab positivity	Ethnicity	White	NA	NA	NA	NA	2022-01-17	2022-01-23	5.02697	4.8229	5.24225
39216	swab positivity	Ethnicity	Other	NA	NA	NA	NA	2022-01-17	2022-01-23	6.82473	5.35997	8.5811
39217	swab positivity	Ethnicity	Mixed	NA	NA	NA	NA	2022-01-17	2022-01-23	8.63636	7.31602	10.1894
39218	swab positivity	Ethnicity	Black	NA	NA	NA	NA	2022-01-17	2022-01-23	7.16197	5.65832	8.86532
39219	swab positivity	Ethnicity	Asian	NA	NA	NA	NA	2022-01-17	2022-01-23	7.34252	6.47788	8.30567
39220	swab positivity	Ethnicity	White	NA	NA	NA	NA	2022-01-24	2022-01-30	5.31817	5.10541	5.54482
39221	swab positivity	Ethnicity	Mixed	NA	NA	NA	NA	2022-01-24	2022-01-30	8.43763	7.13577	9.88447
39222	swab positivity	Ethnicity	Black	NA	NA	NA	NA	2022-01-24	2022-01-30	7.41547	5.92388	9.1657
39223	swab positivity	Ethnicity	Other	NA	NA	NA	NA	2022-01-24	2022-01-30	7.20208	5.72579	8.97921
39224	swab positivity	Ethnicity	Asian	NA	NA	NA	NA	2022-01-24	2022-01-30	7.09265	6.29545	8.00515
39225	swab positivity	Ethnicity	Black	NA	NA	NA	NA	2022-01-31	2022-02-06	5.83822	4.63402	7.30223
39226	swab positivity	Ethnicity	Asian	NA	NA	NA	NA	2022-01-31	2022-02-06	6.71833	5.92466	7.58624
39227	swab positivity	Ethnicity	Mixed	NA	NA	NA	NA	2022-01-31	2022-02-06	6.47714	5.36642	7.76757
39228	swab positivity	Ethnicity	White	NA	NA	NA	NA	2022-01-31	2022-02-06	5.32483	5.12175	5.53798
39229	swab positivity	Ethnicity	Other	NA	NA	NA	NA	2022-01-31	2022-02-06	5.80758	4.55644	7.35448
39230	swab positivity	Ethnicity	Mixed	NA	NA	NA	NA	2022-02-07	2022-02-13	5.49718	4.53919	6.63125
39231	swab positivity	Ethnicity	Other	NA	NA	NA	NA	2022-02-07	2022-02-13	4.28584	3.27128	5.52364
39232	swab positivity	Ethnicity	Asian	NA	NA	NA	NA	2022-02-07	2022-02-13	4.48606	3.87432	5.18603
39233	swab positivity	Ethnicity	White	NA	NA	NA	NA	2022-02-07	2022-02-13	4.33285	4.15146	4.51926
39234	swab positivity	Ethnicity	Black	NA	NA	NA	NA	2022-02-07	2022-02-13	5.12589	4.01066	6.53503
39235	swab positivity	Ethnicity	Other	NA	NA	NA	NA	2022-02-14	2022-02-20	4.30058	3.26817	5.6117
39236	swab positivity	Ethnicity	Black	NA	NA	NA	NA	2022-02-14	2022-02-20	3.82553	2.90928	5.0107
39237	swab positivity	Ethnicity	Mixed	NA	NA	NA	NA	2022-02-14	2022-02-20	4.46064	3.59102	5.53242
39238	swab positivity	Ethnicity	White	NA	NA	NA	NA	2022-02-14	2022-02-20	3.62871	3.45904	3.80568
39239	swab positivity	Ethnicity	Asian	NA	NA	NA	NA	2022-02-14	2022-02-20	4.22239	3.59987	4.93377
39240	swab positivity	Ethnicity	Other	NA	NA	NA	NA	2022-02-21	2022-02-27	3.65538	2.75421	4.82881
39241	swab positivity	Ethnicity	White	NA	NA	NA	NA	2022-02-21	2022-02-27	3.31746	3.15641	3.48997
39242	swab positivity	Ethnicity	Black	NA	NA	NA	NA	2022-02-21	2022-02-27	3.0894	2.32246	4.11366
39243	swab positivity	Ethnicity	Asian	NA	NA	NA	NA	2022-02-21	2022-02-27	3.27805	2.77418	3.87907
39244	swab positivity	Ethnicity	Mixed	NA	NA	NA	NA	2022-02-21	2022-02-27	3.52275	2.8053	4.42565
39245	swab positivity	Ethnicity	Other	NA	NA	NA	NA	2022-02-28	2022-03-06	3.41891	2.5673	4.54804
39246	swab positivity	Ethnicity	White	NA	NA	NA	NA	2022-02-28	2022-03-06	3.77934	3.59509	3.98383
39247	swab positivity	Ethnicity	Black	NA	NA	NA	NA	2022-02-28	2022-03-06	3.79618	2.88981	4.9474
39248	swab positivity	Ethnicity	Mixed	NA	NA	NA	NA	2022-02-28	2022-03-06	2.81106	2.18287	3.61359
39249	swab positivity	Ethnicity	Asian	NA	NA	NA	NA	2022-02-28	2022-03-06	2.65902	2.17765	3.22327
39250	swab positivity	Ethnicity	Asian	NA	NA	NA	NA	2022-03-07	2022-03-13	4.1509	3.55501	4.84931
39251	swab positivity	Ethnicity	Other	NA	NA	NA	NA	2022-03-07	2022-03-13	5.36882	4.19348	6.84983
39252	swab positivity	Ethnicity	White	NA	NA	NA	NA	2022-03-07	2022-03-13	4.93178	4.74468	5.13732
39253	swab positivity	Ethnicity	Mixed	NA	NA	NA	NA	2022-03-07	2022-03-13	4.83419	3.92955	5.87479
39254	swab positivity	Ethnicity	Black	NA	NA	NA	NA	2022-03-07	2022-03-13	4.35885	3.42024	5.54451
39255	swab positivity	Ethnicity	Mixed	NA	NA	NA	NA	2022-03-14	2022-03-20	6.45451	5.40809	7.71826
39256	swab positivity	Ethnicity	Other	NA	NA	NA	NA	2022-03-14	2022-03-20	5.0051	3.87181	6.46232
39257	swab positivity	Ethnicity	White	NA	NA	NA	NA	2022-03-14	2022-03-20	6.41468	6.18956	6.64537
39258	swab positivity	Ethnicity	Asian	NA	NA	NA	NA	2022-03-14	2022-03-20	4.64599	3.99917	5.37745
39259	swab positivity	Ethnicity	Black	NA	NA	NA	NA	2022-03-14	2022-03-20	4.84392	3.78676	6.13027
39260	swab positivity	Ethnicity	Other	NA	NA	NA	NA	2022-03-21	2022-03-27	7.23352	5.73189	8.98761
39261	swab positivity	Ethnicity	Black	NA	NA	NA	NA	2022-03-21	2022-03-27	5.8339	4.61114	7.3885
39262	swab positivity	Ethnicity	White	NA	NA	NA	NA	2022-03-21	2022-03-27	7.55184	7.30533	7.79838
39263	swab positivity	Ethnicity	Asian	NA	NA	NA	NA	2022-03-21	2022-03-27	6.26924	5.50918	7.10152
39264	swab positivity	Ethnicity	Mixed	NA	NA	NA	NA	2022-03-21	2022-03-27	7.17694	6.00967	8.50616
39265	swab positivity	Ethnicity	Other	NA	NA	NA	NA	2022-03-28	2022-04-03	7.33694	5.86414	9.1554
39266	swab positivity	Ethnicity	Black	NA	NA	NA	NA	2022-03-28	2022-04-03	5.92149	4.71675	7.41604
39267	swab positivity	Ethnicity	White	NA	NA	NA	NA	2022-03-28	2022-04-03	7.48396	7.23829	7.74168
39268	swab positivity	Ethnicity	Asian	NA	NA	NA	NA	2022-03-28	2022-04-03	5.87604	5.14442	6.70886
39269	swab positivity	Ethnicity	Mixed	NA	NA	NA	NA	2022-03-28	2022-04-03	6.93904	5.77728	8.3317
39270	swab positivity	Ethnicity	Other	NA	NA	NA	NA	2022-04-04	2022-04-10	5.79694	4.45825	7.44416
39271	swab positivity	Ethnicity	Black	NA	NA	NA	NA	2022-04-04	2022-04-10	5.17596	4.07559	6.59933
39272	swab positivity	Ethnicity	White	NA	NA	NA	NA	2022-04-04	2022-04-10	6.74553	6.50233	6.99379
39273	swab positivity	Ethnicity	Asian	NA	NA	NA	NA	2022-04-04	2022-04-10	5.46122	4.70122	6.32712
39274	swab positivity	Ethnicity	Mixed	NA	NA	NA	NA	2022-04-04	2022-04-10	5.81485	4.75881	7.20511
39275	swab positivity	Ethnicity	Other	NA	NA	NA	NA	2022-04-11	2022-04-17	4.04846	3.02872	5.39815
39276	swab positivity	Ethnicity	Black	NA	NA	NA	NA	2022-04-11	2022-04-17	4.4173	3.38578	5.76489
39277	swab positivity	Ethnicity	White	NA	NA	NA	NA	2022-04-11	2022-04-17	5.87649	5.6385	6.13238
39278	swab positivity	Ethnicity	Asian	NA	NA	NA	NA	2022-04-11	2022-04-17	5.0192	4.31015	5.83537
39279	swab positivity	Ethnicity	Mixed	NA	NA	NA	NA	2022-04-11	2022-04-17	4.03548	3.17285	5.08506
39280	swab positivity	Ethnicity	Other	NA	NA	NA	NA	2022-04-18	2022-04-24	3.3883	2.54742	4.49241
39281	swab positivity	Ethnicity	Black	NA	NA	NA	NA	2022-04-18	2022-04-24	2.99062	2.26079	3.95595
39282	swab positivity	Ethnicity	White	NA	NA	NA	NA	2022-04-18	2022-04-24	4.06768	3.89651	4.25399
39283	swab positivity	Ethnicity	Asian	NA	NA	NA	NA	2022-04-18	2022-04-24	3.08245	2.60105	3.63023
39284	swab positivity	Ethnicity	Mixed	NA	NA	NA	NA	2022-04-18	2022-04-24	2.69685	2.10152	3.46418
39285	swab positivity	Ethnicity	Other	NA	NA	NA	NA	2022-04-25	2022-05-01	2.24165	1.61637	3.08487
39286	swab positivity	Ethnicity	Black	NA	NA	NA	NA	2022-04-25	2022-05-01	2.14275	1.56655	2.91526
39287	swab positivity	Ethnicity	White	NA	NA	NA	NA	2022-04-25	2022-05-01	2.65967	2.51043	2.82164
39288	swab positivity	Ethnicity	Asian	NA	NA	NA	NA	2022-04-25	2022-05-01	2.47859	2.01829	3.04504
39289	swab positivity	Ethnicity	Mixed	NA	NA	NA	NA	2022-04-25	2022-05-01	1.72453	1.28008	2.33679
39290	swab positivity	Ethnicity	Other	NA	NA	NA	NA	2022-05-02	2022-05-08	1.99338	1.36274	2.93983
39291	swab positivity	Ethnicity	Black	NA	NA	NA	NA	2022-05-02	2022-05-08	2.14309	1.46675	3.13622
39292	swab positivity	Ethnicity	Mixed	NA	NA	NA	NA	2022-05-02	2022-05-08	1.83022	1.24769	2.64772
39293	swab positivity	Ethnicity	Asian	NA	NA	NA	NA	2022-05-02	2022-05-08	2.29328	1.7008	3.09813
39294	swab positivity	Ethnicity	White	NA	NA	NA	NA	2022-05-02	2022-05-08	2.37843	2.17495	2.61082
39295	antibody23 positivity	Ethnicity	Asian	NA	NA	NA	NA	2020-12-07	2020-12-13	17.4578	14.183	21.1969
39296	antibody23 positivity	Ethnicity	White	NA	NA	NA	NA	2020-12-07	2020-12-13	8.67156	7.8528	9.60344
39297	antibody23 positivity	Ethnicity	Mixed	NA	NA	NA	NA	2020-12-07	2020-12-13	13.8561	10.9787	17.3973
39298	antibody23 positivity	Ethnicity	Other	NA	NA	NA	NA	2020-12-07	2020-12-13	14.7856	11.7932	18.3031
39299	antibody23 positivity	Ethnicity	Black	NA	NA	NA	NA	2020-12-07	2020-12-13	19.4459	15.7558	23.7618
39300	antibody23 positivity	Ethnicity	Mixed	NA	NA	NA	NA	2020-12-14	2020-12-20	14.9909	12.0191	18.5418
39301	antibody23 positivity	Ethnicity	White	NA	NA	NA	NA	2020-12-14	2020-12-20	9.3924	8.58445	10.252
39302	antibody23 positivity	Ethnicity	Asian	NA	NA	NA	NA	2020-12-14	2020-12-20	18.0873	14.9717	21.6475
39303	antibody23 positivity	Ethnicity	Other	NA	NA	NA	NA	2020-12-14	2020-12-20	16.0159	12.8168	19.6975
39304	antibody23 positivity	Ethnicity	Black	NA	NA	NA	NA	2020-12-14	2020-12-20	21.326	17.4164	25.5851
39305	antibody23 positivity	Ethnicity	Mixed	NA	NA	NA	NA	2020-12-21	2020-12-27	16.5657	13.0304	20.8263
39306	antibody23 positivity	Ethnicity	White	NA	NA	NA	NA	2020-12-21	2020-12-27	9.71872	8.68113	10.9181
39307	antibody23 positivity	Ethnicity	Asian	NA	NA	NA	NA	2020-12-21	2020-12-27	19.7828	16.0796	23.9038
39308	antibody23 positivity	Ethnicity	Other	NA	NA	NA	NA	2020-12-21	2020-12-27	17.4894	13.8491	21.8134
39309	antibody23 positivity	Ethnicity	Black	NA	NA	NA	NA	2020-12-21	2020-12-27	21.6603	17.3959	26.4648
39310	antibody23 positivity	Ethnicity	Mixed	NA	NA	NA	NA	2020-12-28	2021-01-03	14.8049	11.7244	18.4749
39311	antibody23 positivity	Ethnicity	White	NA	NA	NA	NA	2020-12-28	2021-01-03	10.0376	9.18262	11.0074
39312	antibody23 positivity	Ethnicity	Asian	NA	NA	NA	NA	2020-12-28	2021-01-03	18.9479	15.7759	22.7313
39313	antibody23 positivity	Ethnicity	Other	NA	NA	NA	NA	2020-12-28	2021-01-03	15.8995	12.7407	19.6064
39314	antibody23 positivity	Ethnicity	Black	NA	NA	NA	NA	2020-12-28	2021-01-03	20.4789	16.6409	24.8898
39315	antibody23 positivity	Ethnicity	Mixed	NA	NA	NA	NA	2021-01-04	2021-01-10	16.4307	13.4954	19.7894
39316	antibody23 positivity	Ethnicity	White	NA	NA	NA	NA	2021-01-04	2021-01-10	12.7741	11.9997	13.5793
39317	antibody23 positivity	Ethnicity	Asian	NA	NA	NA	NA	2021-01-04	2021-01-10	21.1275	18.017	24.6757
39318	antibody23 positivity	Ethnicity	Other	NA	NA	NA	NA	2021-01-04	2021-01-10	18.788	15.6113	22.4931
39319	antibody23 positivity	Ethnicity	Black	NA	NA	NA	NA	2021-01-04	2021-01-10	22.5487	18.5893	26.842
39320	antibody23 positivity	Ethnicity	Mixed	NA	NA	NA	NA	2021-01-11	2021-01-17	18.0386	14.9046	21.5285
39321	antibody23 positivity	Ethnicity	White	NA	NA	NA	NA	2021-01-11	2021-01-17	13.2919	12.5191	14.0798
39322	antibody23 positivity	Ethnicity	Asian	NA	NA	NA	NA	2021-01-11	2021-01-17	23.3356	20.0323	27.1079
39323	antibody23 positivity	Ethnicity	Other	NA	NA	NA	NA	2021-01-11	2021-01-17	19.9004	16.601	23.7779
39324	antibody23 positivity	Ethnicity	Black	NA	NA	NA	NA	2021-01-11	2021-01-17	24.8682	20.9243	29.3046
39325	antibody23 positivity	Ethnicity	Mixed	NA	NA	NA	NA	2021-01-18	2021-01-24	19.7849	16.5214	23.5868
39326	antibody23 positivity	Ethnicity	White	NA	NA	NA	NA	2021-01-18	2021-01-24	15.5037	14.6447	16.3831
39327	antibody23 positivity	Ethnicity	Asian	NA	NA	NA	NA	2021-01-18	2021-01-24	23.4565	20.3071	27.0996
39328	antibody23 positivity	Ethnicity	Other	NA	NA	NA	NA	2021-01-18	2021-01-24	21.2866	17.7287	25.2683
39329	antibody23 positivity	Ethnicity	Black	NA	NA	NA	NA	2021-01-18	2021-01-24	25.4219	21.4063	29.821
39330	antibody23 positivity	Ethnicity	Other	NA	NA	NA	NA	2021-01-25	2021-01-31	21.7545	18.2047	25.8302
39331	antibody23 positivity	Ethnicity	White	NA	NA	NA	NA	2021-01-25	2021-01-31	17.2297	16.2152	18.2665
39332	antibody23 positivity	Ethnicity	Asian	NA	NA	NA	NA	2021-01-25	2021-01-31	24.3753	21.073	28.0793
39333	antibody23 positivity	Ethnicity	Black	NA	NA	NA	NA	2021-01-25	2021-01-31	26.6286	22.3698	31.1738
39334	antibody23 positivity	Ethnicity	Mixed	NA	NA	NA	NA	2021-01-25	2021-01-31	19.9107	16.5909	23.7225
39335	antibody23 positivity	Ethnicity	Other	NA	NA	NA	NA	2021-02-01	2021-02-07	23.9372	20.1949	28.1181
39336	antibody23 positivity	Ethnicity	Mixed	NA	NA	NA	NA	2021-02-01	2021-02-07	22.1181	18.6958	26.0931
39337	antibody23 positivity	Ethnicity	Asian	NA	NA	NA	NA	2021-02-01	2021-02-07	28.0244	24.5664	31.9101
39338	antibody23 positivity	Ethnicity	Black	NA	NA	NA	NA	2021-02-01	2021-02-07	29.4428	25.1848	33.8001
39339	antibody23 positivity	Ethnicity	White	NA	NA	NA	NA	2021-02-01	2021-02-07	18.9028	18.0521	19.8149
39340	antibody23 positivity	Ethnicity	White	NA	NA	NA	NA	2021-02-08	2021-02-14	23.2847	22.378	24.2305
39341	antibody23 positivity	Ethnicity	Mixed	NA	NA	NA	NA	2021-02-08	2021-02-14	23.5669	20.0236	27.3957
39342	antibody23 positivity	Ethnicity	Other	NA	NA	NA	NA	2021-02-08	2021-02-14	26.1822	22.3073	30.5835
39343	antibody23 positivity	Ethnicity	Asian	NA	NA	NA	NA	2021-02-08	2021-02-14	31.36	27.7465	35.1116
39344	antibody23 positivity	Ethnicity	Black	NA	NA	NA	NA	2021-02-08	2021-02-14	31.2439	26.9847	35.9034
39345	antibody23 positivity	Ethnicity	Mixed	NA	NA	NA	NA	2021-02-15	2021-02-21	25.5501	21.9797	29.6132
39346	antibody23 positivity	Ethnicity	White	NA	NA	NA	NA	2021-02-15	2021-02-21	28.0915	27.217	29.0044
39347	antibody23 positivity	Ethnicity	Other	NA	NA	NA	NA	2021-02-15	2021-02-21	28.174	24.2891	32.4758
39348	antibody23 positivity	Ethnicity	Asian	NA	NA	NA	NA	2021-02-15	2021-02-21	32.2324	28.8853	35.9043
39349	antibody23 positivity	Ethnicity	Black	NA	NA	NA	NA	2021-02-15	2021-02-21	33.3598	29.0497	38.0414
39350	antibody23 positivity	Ethnicity	White	NA	NA	NA	NA	2021-02-22	2021-02-28	34.2558	33.322	35.1823
39351	antibody23 positivity	Ethnicity	Asian	NA	NA	NA	NA	2021-02-22	2021-02-28	38.3046	34.9295	41.7576
39352	antibody23 positivity	Ethnicity	Mixed	NA	NA	NA	NA	2021-02-22	2021-02-28	28.2001	24.6004	32.1595
39353	antibody23 positivity	Ethnicity	Other	NA	NA	NA	NA	2021-02-22	2021-02-28	32.3562	28.5457	36.3698
39354	antibody23 positivity	Ethnicity	Black	NA	NA	NA	NA	2021-02-22	2021-02-28	37.7906	33.5917	42.3455
39355	antibody23 positivity	Ethnicity	Other	NA	NA	NA	NA	2021-03-01	2021-03-07	35.3024	31.5869	39.3003
39356	antibody23 positivity	Ethnicity	Asian	NA	NA	NA	NA	2021-03-01	2021-03-07	41.5743	38.1476	45.0222
39357	antibody23 positivity	Ethnicity	White	NA	NA	NA	NA	2021-03-01	2021-03-07	40.0913	39.2253	40.9804
39358	antibody23 positivity	Ethnicity	Black	NA	NA	NA	NA	2021-03-01	2021-03-07	40.9026	36.8661	45.2799
39359	antibody23 positivity	Ethnicity	Mixed	NA	NA	NA	NA	2021-03-01	2021-03-07	32.0207	28.4252	35.8527
39360	antibody23 positivity	Ethnicity	Black	NA	NA	NA	NA	2021-03-08	2021-03-14	44.6351	40.4733	49.1047
39361	antibody23 positivity	Ethnicity	Asian	NA	NA	NA	NA	2021-03-08	2021-03-14	45.4294	41.9737	49.0123
39362	antibody23 positivity	Ethnicity	Mixed	NA	NA	NA	NA	2021-03-08	2021-03-14	36.1232	32.2612	40.0928
39363	antibody23 positivity	Ethnicity	White	NA	NA	NA	NA	2021-03-08	2021-03-14	44.4483	43.5221	45.404
39364	antibody23 positivity	Ethnicity	Other	NA	NA	NA	NA	2021-03-08	2021-03-14	39.4165	35.5578	43.4735
39365	antibody23 positivity	Ethnicity	White	NA	NA	NA	NA	2021-03-15	2021-03-21	45.3761	44.3242	46.4718
39366	antibody23 positivity	Ethnicity	Black	NA	NA	NA	NA	2021-03-15	2021-03-21	42.428	38.3822	46.7978
39367	antibody23 positivity	Ethnicity	Other	NA	NA	NA	NA	2021-03-15	2021-03-21	38.2277	34.4391	42.2902
39368	antibody23 positivity	Ethnicity	Mixed	NA	NA	NA	NA	2021-03-15	2021-03-21	33.8049	30.2088	37.7295
39369	antibody23 positivity	Ethnicity	Asian	NA	NA	NA	NA	2021-03-15	2021-03-21	45.5401	42.0143	49.269
39370	antibody23 positivity	Ethnicity	White	NA	NA	NA	NA	2021-03-22	2021-03-28	45.9983	45.2833	46.7111
39371	antibody23 positivity	Ethnicity	Other	NA	NA	NA	NA	2021-03-22	2021-03-28	36.6239	33.7551	39.7654
39372	antibody23 positivity	Ethnicity	Mixed	NA	NA	NA	NA	2021-03-22	2021-03-28	34.0601	31.2869	36.9877
39373	antibody23 positivity	Ethnicity	Black	NA	NA	NA	NA	2021-03-22	2021-03-28	42.3291	39.0273	45.7391
39374	antibody23 positivity	Ethnicity	Asian	NA	NA	NA	NA	2021-03-22	2021-03-28	43.0408	40.881	45.3092
39375	antibody23 positivity	Ethnicity	White	NA	NA	NA	NA	2021-03-29	2021-04-04	52.6891	51.9656	53.4371
39376	antibody23 positivity	Ethnicity	Mixed	NA	NA	NA	NA	2021-03-29	2021-04-04	40.0352	37.1277	43.0096
39377	antibody23 positivity	Ethnicity	Black	NA	NA	NA	NA	2021-03-29	2021-04-04	48.5996	45.3434	52.0506
39378	antibody23 positivity	Ethnicity	Asian	NA	NA	NA	NA	2021-03-29	2021-04-04	48.5579	46.3356	50.7693
39379	antibody23 positivity	Ethnicity	Other	NA	NA	NA	NA	2021-03-29	2021-04-04	43.6898	40.6737	46.95
39380	antibody23 positivity	Ethnicity	White	NA	NA	NA	NA	2021-04-05	2021-04-11	58.4077	57.7146	59.1117
39381	antibody23 positivity	Ethnicity	Other	NA	NA	NA	NA	2021-04-05	2021-04-11	48.8901	45.6805	52.0443
39382	antibody23 positivity	Ethnicity	Mixed	NA	NA	NA	NA	2021-04-05	2021-04-11	44.4655	41.7397	47.4809
39383	antibody23 positivity	Ethnicity	Black	NA	NA	NA	NA	2021-04-05	2021-04-11	53.8605	50.431	57.4743
39384	antibody23 positivity	Ethnicity	Asian	NA	NA	NA	NA	2021-04-05	2021-04-11	55.2236	53.0833	57.3228
39385	antibody23 positivity	Ethnicity	White	NA	NA	NA	NA	2021-04-12	2021-04-18	59.3304	58.6844	59.9665
39386	antibody23 positivity	Ethnicity	Mixed	NA	NA	NA	NA	2021-04-12	2021-04-18	42.7677	40.1186	45.4611
39387	antibody23 positivity	Ethnicity	Black	NA	NA	NA	NA	2021-04-12	2021-04-18	52.6632	49.5827	55.8034
39388	antibody23 positivity	Ethnicity	Other	NA	NA	NA	NA	2021-04-12	2021-04-18	49.6619	46.8499	52.6327
39389	antibody23 positivity	Ethnicity	Asian	NA	NA	NA	NA	2021-04-12	2021-04-18	55.4879	53.3784	57.5812
39390	antibody23 positivity	Ethnicity	Mixed	NA	NA	NA	NA	2021-04-19	2021-04-25	42.3098	39.7423	45.0113
39391	antibody23 positivity	Ethnicity	White	NA	NA	NA	NA	2021-04-19	2021-04-25	58.4139	57.8435	58.9727
39392	antibody23 positivity	Ethnicity	Black	NA	NA	NA	NA	2021-04-19	2021-04-25	51.769	48.7033	54.9251
39393	antibody23 positivity	Ethnicity	Asian	NA	NA	NA	NA	2021-04-19	2021-04-25	54.2601	52.2222	56.2833
39394	antibody23 positivity	Ethnicity	Other	NA	NA	NA	NA	2021-04-19	2021-04-25	48.5461	45.7528	51.3611
39395	antibody23 positivity	Ethnicity	Mixed	NA	NA	NA	NA	2021-04-26	2021-05-02	43.2832	40.7773	46.0062
39396	antibody23 positivity	Ethnicity	Asian	NA	NA	NA	NA	2021-04-26	2021-05-02	55.6075	53.5027	57.7522
39397	antibody23 positivity	Ethnicity	Other	NA	NA	NA	NA	2021-04-26	2021-05-02	48.9027	46.3028	51.7317
39398	antibody23 positivity	Ethnicity	White	NA	NA	NA	NA	2021-04-26	2021-05-02	62.9672	62.4005	63.5657
39399	antibody23 positivity	Ethnicity	Black	NA	NA	NA	NA	2021-04-26	2021-05-02	52.5859	49.5407	55.6987
39400	antibody23 positivity	Ethnicity	Mixed	NA	NA	NA	NA	2021-05-03	2021-05-09	47.0346	44.4714	49.7616
39401	antibody23 positivity	Ethnicity	Asian	NA	NA	NA	NA	2021-05-03	2021-05-09	57.9914	56.0404	59.982
39402	antibody23 positivity	Ethnicity	Other	NA	NA	NA	NA	2021-05-03	2021-05-09	51.9367	49.2651	54.6804
39403	antibody23 positivity	Ethnicity	Black	NA	NA	NA	NA	2021-05-03	2021-05-09	55.7255	52.8327	58.6726
39404	antibody23 positivity	Ethnicity	White	NA	NA	NA	NA	2021-05-03	2021-05-09	65.8298	65.3074	66.3403
39405	antibody23 positivity	Ethnicity	Mixed	NA	NA	NA	NA	2021-05-10	2021-05-16	45.9639	43.5592	48.5296
39406	antibody23 positivity	Ethnicity	Other	NA	NA	NA	NA	2021-05-10	2021-05-16	53.6135	50.9561	56.4054
39407	antibody23 positivity	Ethnicity	Asian	NA	NA	NA	NA	2021-05-10	2021-05-16	59.7272	57.7923	61.7575
39408	antibody23 positivity	Ethnicity	White	NA	NA	NA	NA	2021-05-10	2021-05-16	67.1815	66.6694	67.7055
39409	antibody23 positivity	Ethnicity	Black	NA	NA	NA	NA	2021-05-10	2021-05-16	55.3537	52.3178	58.4182
39410	antibody23 positivity	Ethnicity	Other	NA	NA	NA	NA	2021-05-17	2021-05-23	55.4073	52.5702	58.2879
39411	antibody23 positivity	Ethnicity	Mixed	NA	NA	NA	NA	2021-05-17	2021-05-23	50.35	47.6081	53.218
39412	antibody23 positivity	Ethnicity	Asian	NA	NA	NA	NA	2021-05-17	2021-05-23	63.3705	61.3535	65.4462
39413	antibody23 positivity	Ethnicity	White	NA	NA	NA	NA	2021-05-17	2021-05-23	70.1465	69.651	70.6855
39414	antibody23 positivity	Ethnicity	Black	NA	NA	NA	NA	2021-05-17	2021-05-23	58.8389	55.7292	62.01
39415	antibody23 positivity	Ethnicity	Other	NA	NA	NA	NA	2021-05-24	2021-05-30	58.2136	55.4534	61.0319
39416	antibody23 positivity	Ethnicity	Mixed	NA	NA	NA	NA	2021-05-24	2021-05-30	50.8234	48.1899	53.6533
39417	antibody23 positivity	Ethnicity	Asian	NA	NA	NA	NA	2021-05-24	2021-05-30	63.8977	61.8623	65.9306
39418	antibody23 positivity	Ethnicity	Black	NA	NA	NA	NA	2021-05-24	2021-05-30	60.3573	57.309	63.5397
39419	antibody23 positivity	Ethnicity	White	NA	NA	NA	NA	2021-05-24	2021-05-30	72.3944	71.8604	72.9606
39420	antibody23 positivity	Ethnicity	Asian	NA	NA	NA	NA	2021-05-31	2021-06-06	65.887	63.8858	67.8901
39421	antibody23 positivity	Ethnicity	Mixed	NA	NA	NA	NA	2021-05-31	2021-06-06	52.9549	50.3978	55.597
39422	antibody23 positivity	Ethnicity	Other	NA	NA	NA	NA	2021-05-31	2021-06-06	60.6257	58.0207	63.3296
39423	antibody23 positivity	Ethnicity	White	NA	NA	NA	NA	2021-05-31	2021-06-06	74.2264	73.6756	74.8166
39424	antibody23 positivity	Ethnicity	Black	NA	NA	NA	NA	2021-05-31	2021-06-06	61.9965	59.1485	65.161
39425	antibody23 positivity	Ethnicity	Mixed	NA	NA	NA	NA	2021-06-07	2021-06-13	53.5834	51.4402	55.888
39426	antibody23 positivity	Ethnicity	Asian	NA	NA	NA	NA	2021-06-07	2021-06-13	68.6525	66.8952	70.4495
39427	antibody23 positivity	Ethnicity	Other	NA	NA	NA	NA	2021-06-07	2021-06-13	62.3732	59.9865	64.7679
39428	antibody23 positivity	Ethnicity	Black	NA	NA	NA	NA	2021-06-07	2021-06-13	61.4014	58.7137	64.1768
39429	antibody23 positivity	Ethnicity	White	NA	NA	NA	NA	2021-06-07	2021-06-13	77.1778	76.7102	77.6593
39430	antibody23 positivity	Ethnicity	Other	NA	NA	NA	NA	2021-06-14	2021-06-20	67.5825	65.1608	70.0591
39431	antibody23 positivity	Ethnicity	White	NA	NA	NA	NA	2021-06-14	2021-06-20	80.0393	79.5847	80.4874
39432	antibody23 positivity	Ethnicity	Asian	NA	NA	NA	NA	2021-06-14	2021-06-20	72.5307	70.8003	74.282
39433	antibody23 positivity	Ethnicity	Black	NA	NA	NA	NA	2021-06-14	2021-06-20	66.9404	64.1037	69.9624
39434	antibody23 positivity	Ethnicity	Mixed	NA	NA	NA	NA	2021-06-14	2021-06-20	59.2457	56.9823	61.7379
39435	antibody23 positivity	Ethnicity	Black	NA	NA	NA	NA	2021-06-21	2021-06-27	68.3722	65.5773	71.0851
39436	antibody23 positivity	Ethnicity	White	NA	NA	NA	NA	2021-06-21	2021-06-27	82.3641	81.8951	82.8387
39437	antibody23 positivity	Ethnicity	Asian	NA	NA	NA	NA	2021-06-21	2021-06-27	75.8928	74.1405	77.6689
39438	antibody23 positivity	Ethnicity	Other	NA	NA	NA	NA	2021-06-21	2021-06-27	69.8955	67.4794	72.4061
39439	antibody23 positivity	Ethnicity	Mixed	NA	NA	NA	NA	2021-06-21	2021-06-27	62.6022	60.3152	65.0432
39440	antibody23 positivity	Ethnicity	Black	NA	NA	NA	NA	2021-06-28	2021-07-04	69.1111	66.3167	72.062
39441	antibody23 positivity	Ethnicity	White	NA	NA	NA	NA	2021-06-28	2021-07-04	83.2962	82.814	83.8019
39442	antibody23 positivity	Ethnicity	Asian	NA	NA	NA	NA	2021-06-28	2021-07-04	77.5264	75.7943	79.3267
39443	antibody23 positivity	Ethnicity	Other	NA	NA	NA	NA	2021-06-28	2021-07-04	71.2442	68.9022	73.6555
39444	antibody23 positivity	Ethnicity	Mixed	NA	NA	NA	NA	2021-06-28	2021-07-04	65.2837	62.9148	67.6943
39445	antibody23 positivity	Ethnicity	Black	NA	NA	NA	NA	2021-07-05	2021-07-11	70.0925	67.292	73.0167
39446	antibody23 positivity	Ethnicity	White	NA	NA	NA	NA	2021-07-05	2021-07-11	85.0756	84.6289	85.5514
39447	antibody23 positivity	Ethnicity	Asian	NA	NA	NA	NA	2021-07-05	2021-07-11	79.4813	77.8267	81.1456
39448	antibody23 positivity	Ethnicity	Other	NA	NA	NA	NA	2021-07-05	2021-07-11	72.8626	70.5902	75.1665
39449	antibody23 positivity	Ethnicity	Mixed	NA	NA	NA	NA	2021-07-05	2021-07-11	67.1098	64.973	69.4759
39450	antibody23 positivity	Ethnicity	Black	NA	NA	NA	NA	2021-07-12	2021-07-18	69.6662	66.6721	72.7454
39451	antibody23 positivity	Ethnicity	White	NA	NA	NA	NA	2021-07-12	2021-07-18	85.2163	84.758	85.7243
39452	antibody23 positivity	Ethnicity	Asian	NA	NA	NA	NA	2021-07-12	2021-07-18	79.2422	77.5465	81.0315
39453	antibody23 positivity	Ethnicity	Other	NA	NA	NA	NA	2021-07-12	2021-07-18	72.3628	70.0883	74.8121
39454	antibody23 positivity	Ethnicity	Mixed	NA	NA	NA	NA	2021-07-12	2021-07-18	68.678	66.477	71.097
39455	antibody23 positivity	Ethnicity	Black	NA	NA	NA	NA	2021-07-19	2021-07-25	70.7969	67.8732	73.8511
39456	antibody23 positivity	Ethnicity	White	NA	NA	NA	NA	2021-07-19	2021-07-25	86.1379	85.6595	86.6459
39457	antibody23 positivity	Ethnicity	Asian	NA	NA	NA	NA	2021-07-19	2021-07-25	80.9401	79.2093	82.7287
39458	antibody23 positivity	Ethnicity	Other	NA	NA	NA	NA	2021-07-19	2021-07-25	74.5856	72.2086	77.0877
39459	antibody23 positivity	Ethnicity	Mixed	NA	NA	NA	NA	2021-07-19	2021-07-25	70.9342	68.7015	73.445
39460	antibody23 positivity	Ethnicity	Other	NA	NA	NA	NA	2021-07-26	2021-08-01	76.7316	74.4039	79.2696
39461	antibody23 positivity	Ethnicity	Mixed	NA	NA	NA	NA	2021-07-26	2021-08-01	73.0663	70.6736	75.6086
39462	antibody23 positivity	Ethnicity	Asian	NA	NA	NA	NA	2021-07-26	2021-08-01	83.0535	81.3088	84.8295
39463	antibody23 positivity	Ethnicity	White	NA	NA	NA	NA	2021-07-26	2021-08-01	86.9812	86.4877	87.4889
39464	antibody23 positivity	Ethnicity	Black	NA	NA	NA	NA	2021-07-26	2021-08-01	73.7151	70.7339	76.8051
39465	antibody23 positivity	Ethnicity	White	NA	NA	NA	NA	2021-08-02	2021-08-08	86.3646	85.8619	86.8858
39466	antibody23 positivity	Ethnicity	Mixed	NA	NA	NA	NA	2021-08-02	2021-08-08	72.6455	70.2571	75.2766
39467	antibody23 positivity	Ethnicity	Black	NA	NA	NA	NA	2021-08-02	2021-08-08	73.2677	70.3022	76.3148
39468	antibody23 positivity	Ethnicity	Asian	NA	NA	NA	NA	2021-08-02	2021-08-08	82.4277	80.6055	84.2304
39469	antibody23 positivity	Ethnicity	Other	NA	NA	NA	NA	2021-08-02	2021-08-08	76.5238	74.1777	78.9962
39470	antibody23 positivity	Ethnicity	Black	NA	NA	NA	NA	2021-08-09	2021-08-15	73.3987	70.3617	76.6053
39471	antibody23 positivity	Ethnicity	White	NA	NA	NA	NA	2021-08-09	2021-08-15	87.1077	86.6073	87.648
39472	antibody23 positivity	Ethnicity	Other	NA	NA	NA	NA	2021-08-09	2021-08-15	76.6722	74.274	79.1333
39473	antibody23 positivity	Ethnicity	Mixed	NA	NA	NA	NA	2021-08-09	2021-08-15	73.2064	70.7462	75.8694
39474	antibody23 positivity	Ethnicity	Asian	NA	NA	NA	NA	2021-08-09	2021-08-15	83.2983	81.5048	85.1265
39475	antibody23 positivity	Ethnicity	Black	NA	NA	NA	NA	2021-08-16	2021-08-22	75.5325	72.421	78.5471
39476	antibody23 positivity	Ethnicity	Asian	NA	NA	NA	NA	2021-08-16	2021-08-22	84.1411	82.3376	85.9724
39477	antibody23 positivity	Ethnicity	Other	NA	NA	NA	NA	2021-08-16	2021-08-22	78.6272	76.0608	81.1678
39478	antibody23 positivity	Ethnicity	White	NA	NA	NA	NA	2021-08-16	2021-08-22	87.7935	87.2493	88.3575
39479	antibody23 positivity	Ethnicity	Mixed	NA	NA	NA	NA	2021-08-16	2021-08-22	75.1567	72.6208	77.7004
39480	antibody23 positivity	Ethnicity	Mixed	NA	NA	NA	NA	2021-08-23	2021-08-29	75.0333	72.4965	77.7816
39481	antibody23 positivity	Ethnicity	Asian	NA	NA	NA	NA	2021-08-23	2021-08-29	84.5343	82.6816	86.3578
39482	antibody23 positivity	Ethnicity	Black	NA	NA	NA	NA	2021-08-23	2021-08-29	75.6015	72.4645	78.7284
39483	antibody23 positivity	Ethnicity	White	NA	NA	NA	NA	2021-08-23	2021-08-29	87.627	87.0596	88.2332
39484	antibody23 positivity	Ethnicity	Other	NA	NA	NA	NA	2021-08-23	2021-08-29	78.5153	75.9209	81.0969
39485	antibody23 positivity	Ethnicity	White	NA	NA	NA	NA	2021-08-30	2021-09-05	87.632	87.0588	88.2648
39486	antibody23 positivity	Ethnicity	Mixed	NA	NA	NA	NA	2021-08-30	2021-09-05	77.1765	74.4933	79.9939
39487	antibody23 positivity	Ethnicity	Black	NA	NA	NA	NA	2021-08-30	2021-09-05	77.4091	74.2729	80.5536
39488	antibody23 positivity	Ethnicity	Asian	NA	NA	NA	NA	2021-08-30	2021-09-05	85.3352	83.505	87.205
39489	antibody23 positivity	Ethnicity	Other	NA	NA	NA	NA	2021-08-30	2021-09-05	79.5109	76.9705	82.121
39490	antibody23 positivity	Ethnicity	Black	NA	NA	NA	NA	2021-09-06	2021-09-12	78.6118	75.2893	81.824
39491	antibody23 positivity	Ethnicity	White	NA	NA	NA	NA	2021-09-06	2021-09-12	88.9313	88.3159	89.5848
39492	antibody23 positivity	Ethnicity	Other	NA	NA	NA	NA	2021-09-06	2021-09-12	80.5709	77.9979	83.2787
39493	antibody23 positivity	Ethnicity	Mixed	NA	NA	NA	NA	2021-09-06	2021-09-12	78.5283	75.7912	81.3305
39494	antibody23 positivity	Ethnicity	Asian	NA	NA	NA	NA	2021-09-06	2021-09-12	86.334	84.5158	88.1986
39495	antibody23 positivity	Ethnicity	Other	NA	NA	NA	NA	2021-09-13	2021-09-19	81.6352	79.1473	84.1044
39496	antibody23 positivity	Ethnicity	Asian	NA	NA	NA	NA	2021-09-13	2021-09-19	87.6491	85.8802	89.3872
39497	antibody23 positivity	Ethnicity	White	NA	NA	NA	NA	2021-09-13	2021-09-19	89.1193	88.5271	89.7046
39498	antibody23 positivity	Ethnicity	Mixed	NA	NA	NA	NA	2021-09-13	2021-09-19	79.7722	77.1366	82.3814
39499	antibody23 positivity	Ethnicity	Black	NA	NA	NA	NA	2021-09-13	2021-09-19	79.106	76.0284	82.0446
39500	antibody23 positivity	Ethnicity	Mixed	NA	NA	NA	NA	2021-09-20	2021-09-26	80.8765	78.0368	83.6374
39501	antibody23 positivity	Ethnicity	Black	NA	NA	NA	NA	2021-09-20	2021-09-26	79.168	76.0861	82.2788
39502	antibody23 positivity	Ethnicity	White	NA	NA	NA	NA	2021-09-20	2021-09-26	88.5178	87.882	89.1853
39503	antibody23 positivity	Ethnicity	Asian	NA	NA	NA	NA	2021-09-20	2021-09-26	87.7588	85.8951	89.5426
39504	antibody23 positivity	Ethnicity	Other	NA	NA	NA	NA	2021-09-20	2021-09-26	81.787	79.1323	84.3474
39505	antibody23 positivity	Ethnicity	Mixed	NA	NA	NA	NA	2021-09-27	2021-10-03	81.2538	78.5207	83.8528
39506	antibody23 positivity	Ethnicity	Black	NA	NA	NA	NA	2021-09-27	2021-10-03	80.0488	76.8504	83.1259
39507	antibody23 positivity	Ethnicity	White	NA	NA	NA	NA	2021-09-27	2021-10-03	87.6914	87.0991	88.3198
39508	antibody23 positivity	Ethnicity	Asian	NA	NA	NA	NA	2021-09-27	2021-10-03	87.8346	86.0286	89.531
39509	antibody23 positivity	Ethnicity	Other	NA	NA	NA	NA	2021-09-27	2021-10-03	82.0068	79.3824	84.5731
39510	antibody23 positivity	Ethnicity	Mixed	NA	NA	NA	NA	2021-10-04	2021-10-10	80.4405	77.7704	83.0879
39511	antibody23 positivity	Ethnicity	Black	NA	NA	NA	NA	2021-10-04	2021-10-10	79.9431	76.8629	82.8811
39512	antibody23 positivity	Ethnicity	White	NA	NA	NA	NA	2021-10-04	2021-10-10	87.9996	87.3945	88.6284
39513	antibody23 positivity	Ethnicity	Asian	NA	NA	NA	NA	2021-10-04	2021-10-10	87.4948	85.6834	89.2688
39514	antibody23 positivity	Ethnicity	Other	NA	NA	NA	NA	2021-10-04	2021-10-10	81.6058	79.0995	84.1326
39515	antibody23 positivity	Ethnicity	Mixed	NA	NA	NA	NA	2021-10-11	2021-10-17	80.2803	77.5909	83.046
39516	antibody23 positivity	Ethnicity	Black	NA	NA	NA	NA	2021-10-11	2021-10-17	79.4645	76.4274	82.5183
39517	antibody23 positivity	Ethnicity	White	NA	NA	NA	NA	2021-10-11	2021-10-17	88.9939	88.3883	89.6159
39518	antibody23 positivity	Ethnicity	Asian	NA	NA	NA	NA	2021-10-11	2021-10-17	87.5184	85.7201	89.2784
39519	antibody23 positivity	Ethnicity	Other	NA	NA	NA	NA	2021-10-11	2021-10-17	81.5418	78.9993	84.1182
39520	antibody23 positivity	Ethnicity	Mixed	NA	NA	NA	NA	2021-10-18	2021-10-24	83.0995	80.327	85.6508
39521	antibody23 positivity	Ethnicity	Black	NA	NA	NA	NA	2021-10-18	2021-10-24	81.3843	78.2166	84.3586
39522	antibody23 positivity	Ethnicity	White	NA	NA	NA	NA	2021-10-18	2021-10-24	89.1417	88.5193	89.7784
39523	antibody23 positivity	Ethnicity	Asian	NA	NA	NA	NA	2021-10-18	2021-10-24	89.133	87.3053	90.8287
39524	antibody23 positivity	Ethnicity	Other	NA	NA	NA	NA	2021-10-18	2021-10-24	83.2071	80.5928	85.7016
39525	antibody23 positivity	Ethnicity	Mixed	NA	NA	NA	NA	2021-10-25	2021-10-31	82.7222	80.1135	85.1884
39526	antibody23 positivity	Ethnicity	Other	NA	NA	NA	NA	2021-10-25	2021-10-31	83.4541	80.9124	85.8151
39527	antibody23 positivity	Ethnicity	White	NA	NA	NA	NA	2021-10-25	2021-10-31	89.4603	88.8204	90.1044
39528	antibody23 positivity	Ethnicity	Asian	NA	NA	NA	NA	2021-10-25	2021-10-31	89.1965	87.5199	90.7744
39529	antibody23 positivity	Ethnicity	Black	NA	NA	NA	NA	2021-10-25	2021-10-31	81.6849	78.5835	84.5285
39530	antibody23 positivity	Ethnicity	Asian	NA	NA	NA	NA	2021-11-01	2021-11-07	88.8122	87.1385	90.3978
39531	antibody23 positivity	Ethnicity	Other	NA	NA	NA	NA	2021-11-01	2021-11-07	82.7234	80.2529	85.2248
39532	antibody23 positivity	Ethnicity	Black	NA	NA	NA	NA	2021-11-01	2021-11-07	81.2118	78.1964	84.0419
39533	antibody23 positivity	Ethnicity	White	NA	NA	NA	NA	2021-11-01	2021-11-07	89.2066	88.6157	89.7949
39534	antibody23 positivity	Ethnicity	Mixed	NA	NA	NA	NA	2021-11-01	2021-11-07	81.9663	79.3065	84.4356
39535	antibody23 positivity	Ethnicity	Other	NA	NA	NA	NA	2021-11-08	2021-11-14	83.3431	80.7491	85.7737
39536	antibody23 positivity	Ethnicity	Asian	NA	NA	NA	NA	2021-11-08	2021-11-14	89.0106	87.291	90.6268
39537	antibody23 positivity	Ethnicity	Black	NA	NA	NA	NA	2021-11-08	2021-11-14	82.0379	78.9891	84.9888
39538	antibody23 positivity	Ethnicity	Mixed	NA	NA	NA	NA	2021-11-08	2021-11-14	82.5269	79.7781	85.0728
39539	antibody23 positivity	Ethnicity	White	NA	NA	NA	NA	2021-11-08	2021-11-14	89.6826	89.0803	90.3063
39540	antibody23 positivity	Ethnicity	Asian	NA	NA	NA	NA	2021-11-15	2021-11-21	89.9754	88.2955	91.5869
39541	antibody23 positivity	Ethnicity	Other	NA	NA	NA	NA	2021-11-15	2021-11-21	84.2316	81.7227	86.5874
39542	antibody23 positivity	Ethnicity	White	NA	NA	NA	NA	2021-11-15	2021-11-21	91.1231	90.5192	91.7664
39543	antibody23 positivity	Ethnicity	Mixed	NA	NA	NA	NA	2021-11-15	2021-11-21	83.638	80.9824	86.1984
39544	antibody23 positivity	Ethnicity	Black	NA	NA	NA	NA	2021-11-15	2021-11-21	82.7919	79.7292	85.7005
39545	antibody23 positivity	Ethnicity	Other	NA	NA	NA	NA	2021-11-22	2021-11-28	83.8898	81.3843	86.2915
39546	antibody23 positivity	Ethnicity	Asian	NA	NA	NA	NA	2021-11-22	2021-11-28	89.4886	87.7825	91.1088
39547	antibody23 positivity	Ethnicity	White	NA	NA	NA	NA	2021-11-22	2021-11-28	90.7926	90.1771	91.4429
39548	antibody23 positivity	Ethnicity	Mixed	NA	NA	NA	NA	2021-11-22	2021-11-28	82.7886	80.1326	85.4551
39549	antibody23 positivity	Ethnicity	Black	NA	NA	NA	NA	2021-11-22	2021-11-28	81.9633	78.8598	84.9168
39550	antibody23 positivity	Ethnicity	Other	NA	NA	NA	NA	2021-11-29	2021-12-05	83.9362	81.4631	86.2542
39551	antibody23 positivity	Ethnicity	Asian	NA	NA	NA	NA	2021-11-29	2021-12-05	89.4712	87.8348	90.9996
39552	antibody23 positivity	Ethnicity	White	NA	NA	NA	NA	2021-11-29	2021-12-05	91.1477	90.587	91.7427
39553	antibody23 positivity	Ethnicity	Black	NA	NA	NA	NA	2021-11-29	2021-12-05	82.5907	79.5582	85.4005
39554	antibody23 positivity	Ethnicity	Mixed	NA	NA	NA	NA	2021-11-29	2021-12-05	82.4776	79.9334	85.0046
39555	antibody23 positivity	Ethnicity	Asian	NA	NA	NA	NA	2021-12-06	2021-12-12	90.5973	89.0313	92.0768
39556	antibody23 positivity	Ethnicity	Other	NA	NA	NA	NA	2021-12-06	2021-12-12	84.7024	82.3705	87.0852
39557	antibody23 positivity	Ethnicity	Black	NA	NA	NA	NA	2021-12-06	2021-12-12	84.0303	81.1167	86.8327
39558	antibody23 positivity	Ethnicity	White	NA	NA	NA	NA	2021-12-06	2021-12-12	92.4719	91.857	93.1037
39559	antibody23 positivity	Ethnicity	Mixed	NA	NA	NA	NA	2021-12-06	2021-12-12	84.0221	81.4387	86.4763
39560	antibody23 positivity	Ethnicity	Other	NA	NA	NA	NA	2021-12-13	2021-12-19	87.5839	85.238	89.7855
39561	antibody23 positivity	Ethnicity	Asian	NA	NA	NA	NA	2021-12-13	2021-12-19	92.2509	90.7669	93.6064
39562	antibody23 positivity	Ethnicity	Black	NA	NA	NA	NA	2021-12-13	2021-12-19	87.1442	84.5916	89.5872
39563	antibody23 positivity	Ethnicity	White	NA	NA	NA	NA	2021-12-13	2021-12-19	93.6553	93.0724	94.2265
39564	antibody23 positivity	Ethnicity	Mixed	NA	NA	NA	NA	2021-12-13	2021-12-19	87.0418	84.5826	89.3287
39565	antibody23 positivity	Ethnicity	Black	NA	NA	NA	NA	2021-12-20	2021-12-26	88.2708	85.1931	91.0191
39566	antibody23 positivity	Ethnicity	White	NA	NA	NA	NA	2021-12-20	2021-12-26	94.3028	93.5119	95.0939
39567	antibody23 positivity	Ethnicity	Other	NA	NA	NA	NA	2021-12-20	2021-12-26	88.6809	86.0345	91.1672
39568	antibody23 positivity	Ethnicity	Asian	NA	NA	NA	NA	2021-12-20	2021-12-26	92.821	91.1257	94.3519
39569	antibody23 positivity	Ethnicity	Mixed	NA	NA	NA	NA	2021-12-20	2021-12-26	87.9319	85.0551	90.5526
39570	antibody23 positivity	Ethnicity	White	NA	NA	NA	NA	2021-12-27	2022-01-02	93.8197	93.1348	94.525
39571	antibody23 positivity	Ethnicity	Black	NA	NA	NA	NA	2021-12-27	2022-01-02	85.9684	82.8562	88.8284
39572	antibody23 positivity	Ethnicity	Other	NA	NA	NA	NA	2021-12-27	2022-01-02	87.248	84.7495	89.6935
39573	antibody23 positivity	Ethnicity	Mixed	NA	NA	NA	NA	2021-12-27	2022-01-02	86.0833	83.3973	88.6625
39574	antibody23 positivity	Ethnicity	Asian	NA	NA	NA	NA	2021-12-27	2022-01-02	92.1578	90.5481	93.6766
39575	antibody23 positivity	Ethnicity	White	NA	NA	NA	NA	2022-01-03	2022-01-09	94.4088	93.8584	94.9395
39576	antibody23 positivity	Ethnicity	Other	NA	NA	NA	NA	2022-01-03	2022-01-09	88.5227	86.3579	90.4789
39577	antibody23 positivity	Ethnicity	Mixed	NA	NA	NA	NA	2022-01-03	2022-01-09	87.8602	85.4808	90.0033
39578	antibody23 positivity	Ethnicity	Black	NA	NA	NA	NA	2022-01-03	2022-01-09	87.5017	84.8806	89.7855
39579	antibody23 positivity	Ethnicity	Asian	NA	NA	NA	NA	2022-01-03	2022-01-09	93.0627	91.6885	94.2975
39580	antibody23 positivity	Ethnicity	Black	NA	NA	NA	NA	2022-01-10	2022-01-16	88.6122	86.1811	90.8505
39581	antibody23 positivity	Ethnicity	White	NA	NA	NA	NA	2022-01-10	2022-01-16	94.7386	94.1874	95.2851
39582	antibody23 positivity	Ethnicity	Other	NA	NA	NA	NA	2022-01-10	2022-01-16	89.3182	87.1902	91.2669
39583	antibody23 positivity	Ethnicity	Mixed	NA	NA	NA	NA	2022-01-10	2022-01-16	88.6523	86.3574	90.7269
39584	antibody23 positivity	Ethnicity	Asian	NA	NA	NA	NA	2022-01-10	2022-01-16	93.6252	92.2944	94.8217
39585	antibody23 positivity	Ethnicity	White	NA	NA	NA	NA	2022-01-17	2022-01-23	96.7291	96.071	97.3054
39586	antibody23 positivity	Ethnicity	Other	NA	NA	NA	NA	2022-01-17	2022-01-23	93.5767	91.4095	95.2554
39587	antibody23 positivity	Ethnicity	Mixed	NA	NA	NA	NA	2022-01-17	2022-01-23	92.9531	90.5812	94.8362
39588	antibody23 positivity	Ethnicity	Black	NA	NA	NA	NA	2022-01-17	2022-01-23	93.7388	91.4853	95.47
39589	antibody23 positivity	Ethnicity	Asian	NA	NA	NA	NA	2022-01-17	2022-01-23	96.0678	94.7581	97.1081
39590	antibody23 positivity	Ethnicity	White	NA	NA	NA	NA	2022-01-24	2022-01-30	96.788	96.0715	97.3885
39591	antibody23 positivity	Ethnicity	Mixed	NA	NA	NA	NA	2022-01-24	2022-01-30	92.8584	90.4716	94.8267
39592	antibody23 positivity	Ethnicity	Black	NA	NA	NA	NA	2022-01-24	2022-01-30	93.9483	91.6641	95.6792
39593	antibody23 positivity	Ethnicity	Other	NA	NA	NA	NA	2022-01-24	2022-01-30	93.91	91.7681	95.5268
39594	antibody23 positivity	Ethnicity	Asian	NA	NA	NA	NA	2022-01-24	2022-01-30	96.0591	94.7125	97.1195
39595	antibody23 positivity	Ethnicity	Black	NA	NA	NA	NA	2022-01-31	2022-02-06	94.3804	92.3789	96.0008
39596	antibody23 positivity	Ethnicity	Asian	NA	NA	NA	NA	2022-01-31	2022-02-06	96.5251	95.3855	97.4464
39597	antibody23 positivity	Ethnicity	Mixed	NA	NA	NA	NA	2022-01-31	2022-02-06	93.3607	91.2139	95.1762
39598	antibody23 positivity	Ethnicity	White	NA	NA	NA	NA	2022-01-31	2022-02-06	96.9591	96.3249	97.5145
39599	antibody23 positivity	Ethnicity	Other	NA	NA	NA	NA	2022-01-31	2022-02-06	94.2397	92.2766	95.8063
39600	antibody23 positivity	Ethnicity	Mixed	NA	NA	NA	NA	2022-02-07	2022-02-13	93.5424	91.3396	95.2734
39601	antibody23 positivity	Ethnicity	Other	NA	NA	NA	NA	2022-02-07	2022-02-13	94.1047	92.0939	95.6589
39602	antibody23 positivity	Ethnicity	Asian	NA	NA	NA	NA	2022-02-07	2022-02-13	96.3632	95.1807	97.3323
39603	antibody23 positivity	Ethnicity	White	NA	NA	NA	NA	2022-02-07	2022-02-13	96.9189	96.2938	97.4571
39604	antibody23 positivity	Ethnicity	Black	NA	NA	NA	NA	2022-02-07	2022-02-13	94.2091	92.1066	95.8175
39605	antibody23 positivity	Ethnicity	Other	NA	NA	NA	NA	2022-02-14	2022-02-20	95.5817	93.8882	96.9211
39606	antibody23 positivity	Ethnicity	Black	NA	NA	NA	NA	2022-02-14	2022-02-20	95.5679	93.7273	96.9518
39607	antibody23 positivity	Ethnicity	Mixed	NA	NA	NA	NA	2022-02-14	2022-02-20	95.1161	93.126	96.6448
39608	antibody23 positivity	Ethnicity	White	NA	NA	NA	NA	2022-02-14	2022-02-20	97.5077	96.8808	98.0272
39609	antibody23 positivity	Ethnicity	Asian	NA	NA	NA	NA	2022-02-14	2022-02-20	97.3409	96.3054	98.1391
39610	antibody23 positivity	Ethnicity	Other	NA	NA	NA	NA	2022-02-21	2022-02-27	94.6483	92.6563	96.1935
39611	antibody23 positivity	Ethnicity	White	NA	NA	NA	NA	2022-02-21	2022-02-27	97.233	96.5286	97.7956
39612	antibody23 positivity	Ethnicity	Black	NA	NA	NA	NA	2022-02-21	2022-02-27	94.7683	92.6841	96.3334
39613	antibody23 positivity	Ethnicity	Asian	NA	NA	NA	NA	2022-02-21	2022-02-27	96.7357	95.4854	97.6692
39614	antibody23 positivity	Ethnicity	Mixed	NA	NA	NA	NA	2022-02-21	2022-02-27	94.117	91.8895	95.8357
39615	antibody23 positivity	Ethnicity	Other	NA	NA	NA	NA	2022-02-28	2022-03-06	97.209	95.7289	98.1913
39616	antibody23 positivity	Ethnicity	White	NA	NA	NA	NA	2022-02-28	2022-03-06	98.5571	98.0009	98.9635
39617	antibody23 positivity	Ethnicity	Black	NA	NA	NA	NA	2022-02-28	2022-03-06	97.3721	95.8794	98.311
39618	antibody23 positivity	Ethnicity	Mixed	NA	NA	NA	NA	2022-02-28	2022-03-06	97.0415	95.3882	98.0883
39619	antibody23 positivity	Ethnicity	Asian	NA	NA	NA	NA	2022-02-28	2022-03-06	98.4207	97.543	98.9751
39620	antibody23 positivity	Ethnicity	Asian	NA	NA	NA	NA	2022-03-07	2022-03-13	98.4798	97.683	99.0244
39621	antibody23 positivity	Ethnicity	Other	NA	NA	NA	NA	2022-03-07	2022-03-13	97.3388	95.8963	98.2947
39622	antibody23 positivity	Ethnicity	White	NA	NA	NA	NA	2022-03-07	2022-03-13	98.562	98.0126	98.9613
39623	antibody23 positivity	Ethnicity	Mixed	NA	NA	NA	NA	2022-03-07	2022-03-13	97.149	95.5536	98.1995
39624	antibody23 positivity	Ethnicity	Black	NA	NA	NA	NA	2022-03-07	2022-03-13	97.4033	95.9393	98.3532
39625	antibody23 positivity	Ethnicity	Mixed	NA	NA	NA	NA	2022-03-14	2022-03-20	96.5665	94.9207	97.7055
39626	antibody23 positivity	Ethnicity	Other	NA	NA	NA	NA	2022-03-14	2022-03-20	96.8869	95.4376	97.9107
39627	antibody23 positivity	Ethnicity	White	NA	NA	NA	NA	2022-03-14	2022-03-20	98.3183	97.7879	98.7214
39628	antibody23 positivity	Ethnicity	Asian	NA	NA	NA	NA	2022-03-14	2022-03-20	98.104	97.2159	98.7202
39629	antibody23 positivity	Ethnicity	Black	NA	NA	NA	NA	2022-03-14	2022-03-20	96.9775	95.4532	98.0055
39630	antibody23 positivity	Ethnicity	Other	NA	NA	NA	NA	2022-03-21	2022-03-27	95.8691	94.093	97.1785
39631	antibody23 positivity	Ethnicity	Black	NA	NA	NA	NA	2022-03-21	2022-03-27	95.843	93.9876	97.1687
39632	antibody23 positivity	Ethnicity	White	NA	NA	NA	NA	2022-03-21	2022-03-27	97.8388	97.1691	98.3305
39633	antibody23 positivity	Ethnicity	Asian	NA	NA	NA	NA	2022-03-21	2022-03-27	97.6376	96.6143	98.3849
39634	antibody23 positivity	Ethnicity	Mixed	NA	NA	NA	NA	2022-03-21	2022-03-27	95.6623	93.7004	97.0831
39635	antibody23 positivity	Ethnicity	Other	NA	NA	NA	NA	2022-03-28	2022-04-03	97.9658	96.8143	98.7072
39636	antibody23 positivity	Ethnicity	Black	NA	NA	NA	NA	2022-03-28	2022-04-03	97.9896	96.7944	98.7271
39637	antibody23 positivity	Ethnicity	White	NA	NA	NA	NA	2022-03-28	2022-04-03	98.8246	98.359	99.1527
39638	antibody23 positivity	Ethnicity	Asian	NA	NA	NA	NA	2022-03-28	2022-04-03	98.8419	98.1869	99.26
39639	antibody23 positivity	Ethnicity	Mixed	NA	NA	NA	NA	2022-03-28	2022-04-03	97.8731	96.55	98.6526
39640	antibody23 positivity	Ethnicity	Other	NA	NA	NA	NA	2022-04-04	2022-04-10	97.5043	96.0921	98.3713
39641	antibody23 positivity	Ethnicity	Black	NA	NA	NA	NA	2022-04-04	2022-04-10	97.4939	96.0859	98.3797
39642	antibody23 positivity	Ethnicity	White	NA	NA	NA	NA	2022-04-04	2022-04-10	98.6148	98.0679	98.9993
39643	antibody23 positivity	Ethnicity	Asian	NA	NA	NA	NA	2022-04-04	2022-04-10	98.5721	97.7728	99.0655
39644	antibody23 positivity	Ethnicity	Mixed	NA	NA	NA	NA	2022-04-04	2022-04-10	97.2282	95.6511	98.2269
39645	antibody23 positivity	Ethnicity	Other	NA	NA	NA	NA	2022-04-11	2022-04-17	97.4012	95.9768	98.3462
39646	antibody23 positivity	Ethnicity	Black	NA	NA	NA	NA	2022-04-11	2022-04-17	97.4894	96.0306	98.3998
39647	antibody23 positivity	Ethnicity	White	NA	NA	NA	NA	2022-04-11	2022-04-17	98.5914	98.0329	98.9873
39648	antibody23 positivity	Ethnicity	Asian	NA	NA	NA	NA	2022-04-11	2022-04-17	98.5167	97.6831	99.0454
39649	antibody23 positivity	Ethnicity	Mixed	NA	NA	NA	NA	2022-04-11	2022-04-17	97.3003	95.6824	98.2886
39650	antibody23 positivity	Ethnicity	Other	NA	NA	NA	NA	2022-04-18	2022-04-24	96.9735	95.4194	98.0381
39651	antibody23 positivity	Ethnicity	Black	NA	NA	NA	NA	2022-04-18	2022-04-24	96.9524	95.4392	98.0378
39652	antibody23 positivity	Ethnicity	White	NA	NA	NA	NA	2022-04-18	2022-04-24	98.4153	97.8393	98.848
39653	antibody23 positivity	Ethnicity	Asian	NA	NA	NA	NA	2022-04-18	2022-04-24	98.2786	97.3805	98.8814
39654	antibody23 positivity	Ethnicity	Mixed	NA	NA	NA	NA	2022-04-18	2022-04-24	96.8486	95.1302	97.972
39655	antibody23 positivity	Ethnicity	Other	NA	NA	NA	NA	2022-04-25	2022-05-01	99.0591	97.9609	99.5699
39656	antibody23 positivity	Ethnicity	Black	NA	NA	NA	NA	2022-04-25	2022-05-01	99.0785	97.9896	99.5938
39657	antibody23 positivity	Ethnicity	White	NA	NA	NA	NA	2022-04-25	2022-05-01	99.4946	99.0004	99.7436
39658	antibody23 positivity	Ethnicity	Asian	NA	NA	NA	NA	2022-04-25	2022-05-01	99.448	98.8034	99.7492
39659	antibody23 positivity	Ethnicity	Mixed	NA	NA	NA	NA	2022-04-25	2022-05-01	98.9344	97.6783	99.5332
39660	antibody23 positivity	Ethnicity	Other	NA	NA	NA	NA	2022-05-02	2022-05-08	99.1872	97.9031	99.6954
39661	antibody23 positivity	Ethnicity	Black	NA	NA	NA	NA	2022-05-02	2022-05-08	99.2178	97.9656	99.7091
39662	antibody23 positivity	Ethnicity	Mixed	NA	NA	NA	NA	2022-05-02	2022-05-08	99.1174	97.7297	99.6724
39663	antibody23 positivity	Ethnicity	Asian	NA	NA	NA	NA	2022-05-02	2022-05-08	99.535	98.813	99.8201
39664	antibody23 positivity	Ethnicity	White	NA	NA	NA	NA	2022-05-02	2022-05-08	99.5576	98.9861	99.8094
39665	antibody100 positivity	Ethnicity	Asian	NA	NA	NA	NA	2020-12-07	2020-12-13	10.7732	8.40115	13.7745
39666	antibody100 positivity	Ethnicity	White	NA	NA	NA	NA	2020-12-07	2020-12-13	4.74806	4.14501	5.42397
39667	antibody100 positivity	Ethnicity	Mixed	NA	NA	NA	NA	2020-12-07	2020-12-13	7.71074	5.74221	10.2426
39668	antibody100 positivity	Ethnicity	Other	NA	NA	NA	NA	2020-12-07	2020-12-13	7.95454	5.96142	10.4055
39669	antibody100 positivity	Ethnicity	Black	NA	NA	NA	NA	2020-12-07	2020-12-13	10.7369	8.20056	13.7877
39670	antibody100 positivity	Ethnicity	Mixed	NA	NA	NA	NA	2020-12-14	2020-12-20	8.58722	6.50579	11.1959
39671	antibody100 positivity	Ethnicity	White	NA	NA	NA	NA	2020-12-14	2020-12-20	5.34423	4.75256	6.02705
39672	antibody100 positivity	Ethnicity	Asian	NA	NA	NA	NA	2020-12-14	2020-12-20	11.1452	8.81628	14.0344
39673	antibody100 positivity	Ethnicity	Other	NA	NA	NA	NA	2020-12-14	2020-12-20	8.68947	6.70753	11.3123
39674	antibody100 positivity	Ethnicity	Black	NA	NA	NA	NA	2020-12-14	2020-12-20	11.909	9.26586	15.0304
39675	antibody100 positivity	Ethnicity	Mixed	NA	NA	NA	NA	2020-12-21	2020-12-27	7.1356	5.21243	9.74346
39676	antibody100 positivity	Ethnicity	White	NA	NA	NA	NA	2020-12-21	2020-12-27	4.78655	4.08867	5.59059
39677	antibody100 positivity	Ethnicity	Asian	NA	NA	NA	NA	2020-12-21	2020-12-27	9.44688	7.19062	12.3599
39678	antibody100 positivity	Ethnicity	Other	NA	NA	NA	NA	2020-12-21	2020-12-27	7.55108	5.61783	10.0342
39679	antibody100 positivity	Ethnicity	Black	NA	NA	NA	NA	2020-12-21	2020-12-27	9.84986	7.40742	13.0034
39680	antibody100 positivity	Ethnicity	Mixed	NA	NA	NA	NA	2020-12-28	2021-01-03	7.25424	5.38224	9.76654
39681	antibody100 positivity	Ethnicity	White	NA	NA	NA	NA	2020-12-28	2021-01-03	4.78418	4.19535	5.46599
39682	antibody100 positivity	Ethnicity	Asian	NA	NA	NA	NA	2020-12-28	2021-01-03	10.1467	7.88293	12.8554
39683	antibody100 positivity	Ethnicity	Other	NA	NA	NA	NA	2020-12-28	2021-01-03	7.50164	5.66905	9.80438
39684	antibody100 positivity	Ethnicity	Black	NA	NA	NA	NA	2020-12-28	2021-01-03	9.88827	7.53922	12.7698
39685	antibody100 positivity	Ethnicity	Mixed	NA	NA	NA	NA	2021-01-04	2021-01-10	8.74382	6.80116	11.0763
39686	antibody100 positivity	Ethnicity	White	NA	NA	NA	NA	2021-01-04	2021-01-10	7.14421	6.56785	7.79358
39687	antibody100 positivity	Ethnicity	Asian	NA	NA	NA	NA	2021-01-04	2021-01-10	13.0712	10.6734	16.0802
39688	antibody100 positivity	Ethnicity	Other	NA	NA	NA	NA	2021-01-04	2021-01-10	9.94865	7.85564	12.5876
39689	antibody100 positivity	Ethnicity	Black	NA	NA	NA	NA	2021-01-04	2021-01-10	11.6081	9.15547	14.6338
39690	antibody100 positivity	Ethnicity	Mixed	NA	NA	NA	NA	2021-01-11	2021-01-17	9.7385	7.68629	12.2942
39691	antibody100 positivity	Ethnicity	White	NA	NA	NA	NA	2021-01-11	2021-01-17	7.40089	6.81039	8.05833
39692	antibody100 positivity	Ethnicity	Asian	NA	NA	NA	NA	2021-01-11	2021-01-17	13.9567	11.4107	16.9138
39693	antibody100 positivity	Ethnicity	Other	NA	NA	NA	NA	2021-01-11	2021-01-17	10.0064	7.86588	12.5121
39694	antibody100 positivity	Ethnicity	Black	NA	NA	NA	NA	2021-01-11	2021-01-17	13.0955	10.4445	16.3197
39695	antibody100 positivity	Ethnicity	Mixed	NA	NA	NA	NA	2021-01-18	2021-01-24	9.40772	7.42925	11.926
39696	antibody100 positivity	Ethnicity	White	NA	NA	NA	NA	2021-01-18	2021-01-24	7.76194	7.15025	8.43316
39697	antibody100 positivity	Ethnicity	Asian	NA	NA	NA	NA	2021-01-18	2021-01-24	12.8197	10.431	15.5406
39698	antibody100 positivity	Ethnicity	Other	NA	NA	NA	NA	2021-01-18	2021-01-24	9.95668	7.87397	12.6256
39699	antibody100 positivity	Ethnicity	Black	NA	NA	NA	NA	2021-01-18	2021-01-24	12.038	9.58697	14.9399
39700	antibody100 positivity	Ethnicity	Other	NA	NA	NA	NA	2021-01-25	2021-01-31	11.8885	9.42634	14.8685
39701	antibody100 positivity	Ethnicity	White	NA	NA	NA	NA	2021-01-25	2021-01-31	9.71768	8.9723	10.5551
39702	antibody100 positivity	Ethnicity	Asian	NA	NA	NA	NA	2021-01-25	2021-01-31	14.9537	12.3968	18.0092
39703	antibody100 positivity	Ethnicity	Black	NA	NA	NA	NA	2021-01-25	2021-01-31	14.0747	11.2803	17.3281
39704	antibody100 positivity	Ethnicity	Mixed	NA	NA	NA	NA	2021-01-25	2021-01-31	11.1793	8.79851	14.0222
39705	antibody100 positivity	Ethnicity	Other	NA	NA	NA	NA	2021-02-01	2021-02-07	11.735	9.4966	14.4334
39706	antibody100 positivity	Ethnicity	Mixed	NA	NA	NA	NA	2021-02-01	2021-02-07	11.2198	9.05024	13.9412
39707	antibody100 positivity	Ethnicity	Asian	NA	NA	NA	NA	2021-02-01	2021-02-07	16.1513	13.4805	19.1086
39708	antibody100 positivity	Ethnicity	Black	NA	NA	NA	NA	2021-02-01	2021-02-07	15.3999	12.627	18.6221
39709	antibody100 positivity	Ethnicity	White	NA	NA	NA	NA	2021-02-01	2021-02-07	10.111	9.46506	10.8164
39710	antibody100 positivity	Ethnicity	White	NA	NA	NA	NA	2021-02-08	2021-02-14	13.4276	12.6993	14.197
39711	antibody100 positivity	Ethnicity	Mixed	NA	NA	NA	NA	2021-02-08	2021-02-14	14.0622	11.5553	17.0651
39712	antibody100 positivity	Ethnicity	Other	NA	NA	NA	NA	2021-02-08	2021-02-14	15.3068	12.5598	18.6703
39713	antibody100 positivity	Ethnicity	Asian	NA	NA	NA	NA	2021-02-08	2021-02-14	20.3707	17.4736	23.5572
39714	antibody100 positivity	Ethnicity	Black	NA	NA	NA	NA	2021-02-08	2021-02-14	18.53	15.3145	22.2107
39715	antibody100 positivity	Ethnicity	Mixed	NA	NA	NA	NA	2021-02-15	2021-02-21	14.8251	12.196	17.9261
39716	antibody100 positivity	Ethnicity	White	NA	NA	NA	NA	2021-02-15	2021-02-21	16.2639	15.4974	17.0639
39717	antibody100 positivity	Ethnicity	Other	NA	NA	NA	NA	2021-02-15	2021-02-21	16.6091	13.64	19.8771
39718	antibody100 positivity	Ethnicity	Asian	NA	NA	NA	NA	2021-02-15	2021-02-21	21.4752	18.4561	24.7773
39719	antibody100 positivity	Ethnicity	Black	NA	NA	NA	NA	2021-02-15	2021-02-21	19.7797	16.4865	23.7038
39720	antibody100 positivity	Ethnicity	White	NA	NA	NA	NA	2021-02-22	2021-02-28	15.2603	14.5453	16.0522
39721	antibody100 positivity	Ethnicity	Asian	NA	NA	NA	NA	2021-02-22	2021-02-28	23.7971	20.8963	27.0431
39722	antibody100 positivity	Ethnicity	Mixed	NA	NA	NA	NA	2021-02-22	2021-02-28	15.6559	12.9371	18.7263
39723	antibody100 positivity	Ethnicity	Other	NA	NA	NA	NA	2021-02-22	2021-02-28	17.1912	14.3897	20.4648
39724	antibody100 positivity	Ethnicity	Black	NA	NA	NA	NA	2021-02-22	2021-02-28	20.6062	17.4435	24.1712
39725	antibody100 positivity	Ethnicity	Other	NA	NA	NA	NA	2021-03-01	2021-03-07	18.7459	15.9507	21.9208
39726	antibody100 positivity	Ethnicity	Asian	NA	NA	NA	NA	2021-03-01	2021-03-07	24.4836	21.5375	27.5839
39727	antibody100 positivity	Ethnicity	White	NA	NA	NA	NA	2021-03-01	2021-03-07	18.3447	17.6017	19.1334
39728	antibody100 positivity	Ethnicity	Black	NA	NA	NA	NA	2021-03-01	2021-03-07	22.0021	18.734	25.4472
39729	antibody100 positivity	Ethnicity	Mixed	NA	NA	NA	NA	2021-03-01	2021-03-07	16.7123	14.1056	19.6925
39730	antibody100 positivity	Ethnicity	Black	NA	NA	NA	NA	2021-03-08	2021-03-14	22.0654	18.9087	25.6562
39731	antibody100 positivity	Ethnicity	Asian	NA	NA	NA	NA	2021-03-08	2021-03-14	25.0173	22.0466	28.2628
39732	antibody100 positivity	Ethnicity	Mixed	NA	NA	NA	NA	2021-03-08	2021-03-14	17.3528	14.5845	20.5096
39733	antibody100 positivity	Ethnicity	White	NA	NA	NA	NA	2021-03-08	2021-03-14	19.2758	18.4733	20.1042
39734	antibody100 positivity	Ethnicity	Other	NA	NA	NA	NA	2021-03-08	2021-03-14	19.1721	16.2085	22.3417
39735	antibody100 positivity	Ethnicity	White	NA	NA	NA	NA	2021-03-15	2021-03-21	18.6637	17.8341	19.5318
39736	antibody100 positivity	Ethnicity	Black	NA	NA	NA	NA	2021-03-15	2021-03-21	21.7165	18.6345	25.2005
39737	antibody100 positivity	Ethnicity	Other	NA	NA	NA	NA	2021-03-15	2021-03-21	19.0623	16.1099	22.2807
39738	antibody100 positivity	Ethnicity	Mixed	NA	NA	NA	NA	2021-03-15	2021-03-21	16.4664	13.8646	19.4821
39739	antibody100 positivity	Ethnicity	Asian	NA	NA	NA	NA	2021-03-15	2021-03-21	26.3712	23.2942	29.6483
39740	antibody100 positivity	Ethnicity	White	NA	NA	NA	NA	2021-03-22	2021-03-28	19.6877	19.08	20.3034
39741	antibody100 positivity	Ethnicity	Other	NA	NA	NA	NA	2021-03-22	2021-03-28	18.1151	15.7729	20.6009
39742	antibody100 positivity	Ethnicity	Mixed	NA	NA	NA	NA	2021-03-22	2021-03-28	16.4124	14.4912	18.6186
39743	antibody100 positivity	Ethnicity	Black	NA	NA	NA	NA	2021-03-22	2021-03-28	21.5374	18.961	24.3745
39744	antibody100 positivity	Ethnicity	Asian	NA	NA	NA	NA	2021-03-22	2021-03-28	24.599	22.6249	26.6471
39745	antibody100 positivity	Ethnicity	White	NA	NA	NA	NA	2021-03-29	2021-04-04	24.2407	23.5618	24.9015
39746	antibody100 positivity	Ethnicity	Mixed	NA	NA	NA	NA	2021-03-29	2021-04-04	21.6473	19.3163	24.1751
39747	antibody100 positivity	Ethnicity	Black	NA	NA	NA	NA	2021-03-29	2021-04-04	27.9269	25.0559	30.9008
39748	antibody100 positivity	Ethnicity	Asian	NA	NA	NA	NA	2021-03-29	2021-04-04	32.5641	30.324	34.7621
39749	antibody100 positivity	Ethnicity	Other	NA	NA	NA	NA	2021-03-29	2021-04-04	24.4892	21.8172	27.3347
39750	antibody100 positivity	Ethnicity	White	NA	NA	NA	NA	2021-04-05	2021-04-11	25.7417	25.1008	26.3791
39751	antibody100 positivity	Ethnicity	Other	NA	NA	NA	NA	2021-04-05	2021-04-11	24.842	22.0391	27.8954
39752	antibody100 positivity	Ethnicity	Mixed	NA	NA	NA	NA	2021-04-05	2021-04-11	21.7954	19.5157	24.3526
39753	antibody100 positivity	Ethnicity	Black	NA	NA	NA	NA	2021-04-05	2021-04-11	27.8158	24.9535	30.8301
39754	antibody100 positivity	Ethnicity	Asian	NA	NA	NA	NA	2021-04-05	2021-04-11	32.0849	30.0425	34.2122
39755	antibody100 positivity	Ethnicity	White	NA	NA	NA	NA	2021-04-12	2021-04-18	27.0092	26.3846	27.6599
39756	antibody100 positivity	Ethnicity	Mixed	NA	NA	NA	NA	2021-04-12	2021-04-18	21.9785	19.7211	24.357
39757	antibody100 positivity	Ethnicity	Black	NA	NA	NA	NA	2021-04-12	2021-04-18	26.415	23.6461	29.3919
39758	antibody100 positivity	Ethnicity	Other	NA	NA	NA	NA	2021-04-12	2021-04-18	24.8571	22.2715	27.6779
39759	antibody100 positivity	Ethnicity	Asian	NA	NA	NA	NA	2021-04-12	2021-04-18	32.3109	30.257	34.3984
39760	antibody100 positivity	Ethnicity	Mixed	NA	NA	NA	NA	2021-04-19	2021-04-25	20.0097	18.0091	22.1528
39761	antibody100 positivity	Ethnicity	White	NA	NA	NA	NA	2021-04-19	2021-04-25	27.0635	26.5212	27.6107
39762	antibody100 positivity	Ethnicity	Black	NA	NA	NA	NA	2021-04-19	2021-04-25	26.5644	24.055	29.16
39763	antibody100 positivity	Ethnicity	Asian	NA	NA	NA	NA	2021-04-19	2021-04-25	31.4069	29.5519	33.2275
39764	antibody100 positivity	Ethnicity	Other	NA	NA	NA	NA	2021-04-19	2021-04-25	23.9598	21.4785	26.5559
39765	antibody100 positivity	Ethnicity	Mixed	NA	NA	NA	NA	2021-04-26	2021-05-02	24.7579	22.4224	27.2129
39766	antibody100 positivity	Ethnicity	Asian	NA	NA	NA	NA	2021-04-26	2021-05-02	37.7592	35.6279	39.8682
39767	antibody100 positivity	Ethnicity	Other	NA	NA	NA	NA	2021-04-26	2021-05-02	28.0378	25.3441	30.7762
39768	antibody100 positivity	Ethnicity	White	NA	NA	NA	NA	2021-04-26	2021-05-02	34.1966	33.5997	34.8011
39769	antibody100 positivity	Ethnicity	Black	NA	NA	NA	NA	2021-04-26	2021-05-02	31.741	29.0171	34.5818
39770	antibody100 positivity	Ethnicity	Mixed	NA	NA	NA	NA	2021-05-03	2021-05-09	26.7332	24.4943	29.0547
39771	antibody100 positivity	Ethnicity	Asian	NA	NA	NA	NA	2021-05-03	2021-05-09	38.887	36.9791	40.8675
39772	antibody100 positivity	Ethnicity	Other	NA	NA	NA	NA	2021-05-03	2021-05-09	29.9601	27.3167	32.6394
39773	antibody100 positivity	Ethnicity	Black	NA	NA	NA	NA	2021-05-03	2021-05-09	31.9503	29.394	34.615
39774	antibody100 positivity	Ethnicity	White	NA	NA	NA	NA	2021-05-03	2021-05-09	38.4375	37.8933	38.9687
39775	antibody100 positivity	Ethnicity	Mixed	NA	NA	NA	NA	2021-05-10	2021-05-16	26.1588	23.9495	28.4066
39776	antibody100 positivity	Ethnicity	Other	NA	NA	NA	NA	2021-05-10	2021-05-16	30.1245	27.4466	32.8422
39777	antibody100 positivity	Ethnicity	Asian	NA	NA	NA	NA	2021-05-10	2021-05-16	38.244	36.3738	40.2087
39778	antibody100 positivity	Ethnicity	White	NA	NA	NA	NA	2021-05-10	2021-05-16	40.1816	39.6382	40.7232
39779	antibody100 positivity	Ethnicity	Black	NA	NA	NA	NA	2021-05-10	2021-05-16	32.4385	29.7274	35.2021
39780	antibody100 positivity	Ethnicity	Other	NA	NA	NA	NA	2021-05-17	2021-05-23	33.2207	30.2032	36.2601
39781	antibody100 positivity	Ethnicity	Mixed	NA	NA	NA	NA	2021-05-17	2021-05-23	29.9528	27.3371	32.6601
39782	antibody100 positivity	Ethnicity	Asian	NA	NA	NA	NA	2021-05-17	2021-05-23	43.7349	41.686	45.8369
39783	antibody100 positivity	Ethnicity	White	NA	NA	NA	NA	2021-05-17	2021-05-23	44.3558	43.8054	44.9141
39784	antibody100 positivity	Ethnicity	Black	NA	NA	NA	NA	2021-05-17	2021-05-23	37.1553	34.2053	40.1225
39785	antibody100 positivity	Ethnicity	Other	NA	NA	NA	NA	2021-05-24	2021-05-30	35.9108	33.1213	38.8374
39786	antibody100 positivity	Ethnicity	Mixed	NA	NA	NA	NA	2021-05-24	2021-05-30	29.9517	27.4736	32.3367
39787	antibody100 positivity	Ethnicity	Asian	NA	NA	NA	NA	2021-05-24	2021-05-30	43.0173	40.9296	45.058
39788	antibody100 positivity	Ethnicity	Black	NA	NA	NA	NA	2021-05-24	2021-05-30	36.0686	33.3768	38.9158
39789	antibody100 positivity	Ethnicity	White	NA	NA	NA	NA	2021-05-24	2021-05-30	46.5597	45.9602	47.1293
39790	antibody100 positivity	Ethnicity	Asian	NA	NA	NA	NA	2021-05-31	2021-06-06	47.6435	45.655	49.6682
39791	antibody100 positivity	Ethnicity	Mixed	NA	NA	NA	NA	2021-05-31	2021-06-06	32.8238	30.4177	35.2463
39792	antibody100 positivity	Ethnicity	Other	NA	NA	NA	NA	2021-05-31	2021-06-06	37.8376	34.9414	40.6932
39793	antibody100 positivity	Ethnicity	White	NA	NA	NA	NA	2021-05-31	2021-06-06	50.0372	49.4297	50.6443
39794	antibody100 positivity	Ethnicity	Black	NA	NA	NA	NA	2021-05-31	2021-06-06	38.661	36.0471	41.359
39795	antibody100 positivity	Ethnicity	Mixed	NA	NA	NA	NA	2021-06-07	2021-06-13	35.812	33.5785	38.1016
39796	antibody100 positivity	Ethnicity	Asian	NA	NA	NA	NA	2021-06-07	2021-06-13	50.5256	48.7207	52.4052
39797	antibody100 positivity	Ethnicity	Other	NA	NA	NA	NA	2021-06-07	2021-06-13	41.29	38.5545	44.0872
39798	antibody100 positivity	Ethnicity	Black	NA	NA	NA	NA	2021-06-07	2021-06-13	41.0169	38.4318	43.6525
39799	antibody100 positivity	Ethnicity	White	NA	NA	NA	NA	2021-06-07	2021-06-13	53.2726	52.7349	53.7779
39800	antibody100 positivity	Ethnicity	Other	NA	NA	NA	NA	2021-06-14	2021-06-20	47.7724	44.939	50.5312
39801	antibody100 positivity	Ethnicity	White	NA	NA	NA	NA	2021-06-14	2021-06-20	57.4966	56.9834	58.0242
39802	antibody100 positivity	Ethnicity	Asian	NA	NA	NA	NA	2021-06-14	2021-06-20	55.38	53.462	57.2865
39803	antibody100 positivity	Ethnicity	Black	NA	NA	NA	NA	2021-06-14	2021-06-20	46.7787	43.9768	49.6503
39804	antibody100 positivity	Ethnicity	Mixed	NA	NA	NA	NA	2021-06-14	2021-06-20	41.545	39.0614	43.9487
39805	antibody100 positivity	Ethnicity	Black	NA	NA	NA	NA	2021-06-21	2021-06-27	46.1111	43.4136	48.9775
39806	antibody100 positivity	Ethnicity	White	NA	NA	NA	NA	2021-06-21	2021-06-27	59.8229	59.3047	60.3438
39807	antibody100 positivity	Ethnicity	Asian	NA	NA	NA	NA	2021-06-21	2021-06-27	58.2059	56.1067	60.1765
39808	antibody100 positivity	Ethnicity	Other	NA	NA	NA	NA	2021-06-21	2021-06-27	48.1315	45.2136	51.1456
39809	antibody100 positivity	Ethnicity	Mixed	NA	NA	NA	NA	2021-06-21	2021-06-27	43.5434	41.0188	46.0775
39810	antibody100 positivity	Ethnicity	Black	NA	NA	NA	NA	2021-06-28	2021-07-04	46.5801	43.8603	49.3829
39811	antibody100 positivity	Ethnicity	White	NA	NA	NA	NA	2021-06-28	2021-07-04	58.6298	58.0825	59.1874
39812	antibody100 positivity	Ethnicity	Asian	NA	NA	NA	NA	2021-06-28	2021-07-04	59.3946	57.3073	61.4639
39813	antibody100 positivity	Ethnicity	Other	NA	NA	NA	NA	2021-06-28	2021-07-04	48.7419	45.7626	51.6646
39814	antibody100 positivity	Ethnicity	Mixed	NA	NA	NA	NA	2021-06-28	2021-07-04	45.5589	42.9285	48.1974
39815	antibody100 positivity	Ethnicity	Black	NA	NA	NA	NA	2021-07-05	2021-07-11	48.2328	45.492	51.0777
39816	antibody100 positivity	Ethnicity	White	NA	NA	NA	NA	2021-07-05	2021-07-11	59.2826	58.7695	59.8139
39817	antibody100 positivity	Ethnicity	Asian	NA	NA	NA	NA	2021-07-05	2021-07-11	62.3847	60.4691	64.347
39818	antibody100 positivity	Ethnicity	Other	NA	NA	NA	NA	2021-07-05	2021-07-11	51.3441	48.4731	54.2313
39819	antibody100 positivity	Ethnicity	Mixed	NA	NA	NA	NA	2021-07-05	2021-07-11	49.0585	46.5346	51.6444
39820	antibody100 positivity	Ethnicity	Black	NA	NA	NA	NA	2021-07-12	2021-07-18	50.6563	47.5911	53.6577
39821	antibody100 positivity	Ethnicity	White	NA	NA	NA	NA	2021-07-12	2021-07-18	61.1082	60.5474	61.6789
39822	antibody100 positivity	Ethnicity	Asian	NA	NA	NA	NA	2021-07-12	2021-07-18	63.9582	61.9265	66.03
39823	antibody100 positivity	Ethnicity	Other	NA	NA	NA	NA	2021-07-12	2021-07-18	53.5598	50.665	56.4204
39824	antibody100 positivity	Ethnicity	Mixed	NA	NA	NA	NA	2021-07-12	2021-07-18	52.2943	49.7002	55.0331
39825	antibody100 positivity	Ethnicity	Black	NA	NA	NA	NA	2021-07-19	2021-07-25	47.9894	45.1023	50.9088
39826	antibody100 positivity	Ethnicity	White	NA	NA	NA	NA	2021-07-19	2021-07-25	60.1299	59.5927	60.6661
39827	antibody100 positivity	Ethnicity	Asian	NA	NA	NA	NA	2021-07-19	2021-07-25	62.4584	60.4098	64.5247
39828	antibody100 positivity	Ethnicity	Other	NA	NA	NA	NA	2021-07-19	2021-07-25	52.0405	49.04	54.8033
39829	antibody100 positivity	Ethnicity	Mixed	NA	NA	NA	NA	2021-07-19	2021-07-25	49.8681	47.2761	52.4627
39830	antibody100 positivity	Ethnicity	Other	NA	NA	NA	NA	2021-07-26	2021-08-01	52.7362	49.6077	55.722
39831	antibody100 positivity	Ethnicity	Mixed	NA	NA	NA	NA	2021-07-26	2021-08-01	51.2456	48.4643	54.0988
39832	antibody100 positivity	Ethnicity	Asian	NA	NA	NA	NA	2021-07-26	2021-08-01	61.3862	59.2453	63.3936
39833	antibody100 positivity	Ethnicity	White	NA	NA	NA	NA	2021-07-26	2021-08-01	57.5697	57.0135	58.1235
39834	antibody100 positivity	Ethnicity	Black	NA	NA	NA	NA	2021-07-26	2021-08-01	49.4061	46.4563	52.5361
39835	antibody100 positivity	Ethnicity	White	NA	NA	NA	NA	2021-08-02	2021-08-08	55.296	54.7313	55.8649
39836	antibody100 positivity	Ethnicity	Mixed	NA	NA	NA	NA	2021-08-02	2021-08-08	50.0978	47.3093	52.8703
39837	antibody100 positivity	Ethnicity	Black	NA	NA	NA	NA	2021-08-02	2021-08-08	47.758	44.6117	50.8633
39838	antibody100 positivity	Ethnicity	Asian	NA	NA	NA	NA	2021-08-02	2021-08-08	60.2583	58.0715	62.3506
39839	antibody100 positivity	Ethnicity	Other	NA	NA	NA	NA	2021-08-02	2021-08-08	52.4334	49.3467	55.6124
39840	antibody100 positivity	Ethnicity	Black	NA	NA	NA	NA	2021-08-09	2021-08-15	50.166	46.9098	53.6028
39841	antibody100 positivity	Ethnicity	White	NA	NA	NA	NA	2021-08-09	2021-08-15	58.0903	57.5068	58.6931
39842	antibody100 positivity	Ethnicity	Other	NA	NA	NA	NA	2021-08-09	2021-08-15	54.9325	51.739	58.0431
39843	antibody100 positivity	Ethnicity	Mixed	NA	NA	NA	NA	2021-08-09	2021-08-15	52.9293	50.0461	55.8914
39844	antibody100 positivity	Ethnicity	Asian	NA	NA	NA	NA	2021-08-09	2021-08-15	64.2346	61.9803	66.4993
39845	antibody100 positivity	Ethnicity	Black	NA	NA	NA	NA	2021-08-16	2021-08-22	52.1038	48.5817	55.7349
39846	antibody100 positivity	Ethnicity	Asian	NA	NA	NA	NA	2021-08-16	2021-08-22	64.8266	62.4551	67.2921
39847	antibody100 positivity	Ethnicity	Other	NA	NA	NA	NA	2021-08-16	2021-08-22	54.4322	50.8591	58.0719
39848	antibody100 positivity	Ethnicity	White	NA	NA	NA	NA	2021-08-16	2021-08-22	58.0177	57.381	58.6696
39849	antibody100 positivity	Ethnicity	Mixed	NA	NA	NA	NA	2021-08-16	2021-08-22	55.1488	51.9465	58.3142
39850	antibody100 positivity	Ethnicity	Mixed	NA	NA	NA	NA	2021-08-23	2021-08-29	53.6746	50.4571	57.0444
39851	antibody100 positivity	Ethnicity	Asian	NA	NA	NA	NA	2021-08-23	2021-08-29	64.6928	62.2057	67.1376
39852	antibody100 positivity	Ethnicity	Black	NA	NA	NA	NA	2021-08-23	2021-08-29	51.8009	48.2966	55.5196
39853	antibody100 positivity	Ethnicity	White	NA	NA	NA	NA	2021-08-23	2021-08-29	58.9791	58.3349	59.649
39854	antibody100 positivity	Ethnicity	Other	NA	NA	NA	NA	2021-08-23	2021-08-29	55.3627	51.8899	58.9497
39855	antibody100 positivity	Ethnicity	White	NA	NA	NA	NA	2021-08-30	2021-09-05	59.8646	59.2422	60.5354
39856	antibody100 positivity	Ethnicity	Mixed	NA	NA	NA	NA	2021-08-30	2021-09-05	57.1947	54.0051	60.315
39857	antibody100 positivity	Ethnicity	Black	NA	NA	NA	NA	2021-08-30	2021-09-05	54.5394	50.98	58.221
39858	antibody100 positivity	Ethnicity	Asian	NA	NA	NA	NA	2021-08-30	2021-09-05	66.3182	63.9684	68.619
39859	antibody100 positivity	Ethnicity	Other	NA	NA	NA	NA	2021-08-30	2021-09-05	57.6106	54.0485	61.0319
39860	antibody100 positivity	Ethnicity	Black	NA	NA	NA	NA	2021-09-06	2021-09-12	58.7311	54.7088	62.7072
39861	antibody100 positivity	Ethnicity	White	NA	NA	NA	NA	2021-09-06	2021-09-12	60.2508	59.5537	60.9738
39862	antibody100 positivity	Ethnicity	Other	NA	NA	NA	NA	2021-09-06	2021-09-12	61.0802	57.3311	64.9344
39863	antibody100 positivity	Ethnicity	Mixed	NA	NA	NA	NA	2021-09-06	2021-09-12	60.1847	56.7065	63.6587
39864	antibody100 positivity	Ethnicity	Asian	NA	NA	NA	NA	2021-09-06	2021-09-12	68.5609	66.0749	71.0843
39865	antibody100 positivity	Ethnicity	Other	NA	NA	NA	NA	2021-09-13	2021-09-19	57.9079	54.4357	61.4328
39866	antibody100 positivity	Ethnicity	Asian	NA	NA	NA	NA	2021-09-13	2021-09-19	64.8881	62.5497	67.314
39867	antibody100 positivity	Ethnicity	White	NA	NA	NA	NA	2021-09-13	2021-09-19	57.8096	57.1391	58.4867
39868	antibody100 positivity	Ethnicity	Mixed	NA	NA	NA	NA	2021-09-13	2021-09-19	57.9881	54.7025	61.2019
39869	antibody100 positivity	Ethnicity	Black	NA	NA	NA	NA	2021-09-13	2021-09-19	55.0275	51.4033	58.8629
39870	antibody100 positivity	Ethnicity	Mixed	NA	NA	NA	NA	2021-09-20	2021-09-26	55.211	51.6801	58.8021
39871	antibody100 positivity	Ethnicity	Black	NA	NA	NA	NA	2021-09-20	2021-09-26	52.0274	48.1333	56.1098
39872	antibody100 positivity	Ethnicity	White	NA	NA	NA	NA	2021-09-20	2021-09-26	55.3998	54.7039	56.123
39873	antibody100 positivity	Ethnicity	Asian	NA	NA	NA	NA	2021-09-20	2021-09-26	64.2744	61.5942	66.8371
39874	antibody100 positivity	Ethnicity	Other	NA	NA	NA	NA	2021-09-20	2021-09-26	55.1101	51.2816	58.9136
39875	antibody100 positivity	Ethnicity	Mixed	NA	NA	NA	NA	2021-09-27	2021-10-03	56.8378	53.5337	60.1653
39876	antibody100 positivity	Ethnicity	Black	NA	NA	NA	NA	2021-09-27	2021-10-03	52.2495	48.5482	56.1183
39877	antibody100 positivity	Ethnicity	White	NA	NA	NA	NA	2021-09-27	2021-10-03	54.5533	53.8693	55.2205
39878	antibody100 positivity	Ethnicity	Asian	NA	NA	NA	NA	2021-09-27	2021-10-03	64.0391	61.5482	66.5373
39879	antibody100 positivity	Ethnicity	Other	NA	NA	NA	NA	2021-09-27	2021-10-03	54.8836	51.249	58.5679
39880	antibody100 positivity	Ethnicity	Mixed	NA	NA	NA	NA	2021-10-04	2021-10-10	56.2158	52.9163	59.594
39881	antibody100 positivity	Ethnicity	Black	NA	NA	NA	NA	2021-10-04	2021-10-10	53.2996	49.6674	57.1197
39882	antibody100 positivity	Ethnicity	White	NA	NA	NA	NA	2021-10-04	2021-10-10	54.2016	53.5412	54.8857
39883	antibody100 positivity	Ethnicity	Asian	NA	NA	NA	NA	2021-10-04	2021-10-10	63.9951	61.5824	66.4846
39884	antibody100 positivity	Ethnicity	Other	NA	NA	NA	NA	2021-10-04	2021-10-10	54.8947	51.3063	58.3968
39885	antibody100 positivity	Ethnicity	Mixed	NA	NA	NA	NA	2021-10-11	2021-10-17	61.8474	58.4458	65.2308
39886	antibody100 positivity	Ethnicity	Black	NA	NA	NA	NA	2021-10-11	2021-10-17	58.6711	54.8705	62.5849
39887	antibody100 positivity	Ethnicity	White	NA	NA	NA	NA	2021-10-11	2021-10-17	59.6653	58.9914	60.3478
39888	antibody100 positivity	Ethnicity	Asian	NA	NA	NA	NA	2021-10-11	2021-10-17	68.3633	65.8783	70.7748
39889	antibody100 positivity	Ethnicity	Other	NA	NA	NA	NA	2021-10-11	2021-10-17	59.6752	55.8084	63.2795
39890	antibody100 positivity	Ethnicity	Mixed	NA	NA	NA	NA	2021-10-18	2021-10-24	57.1064	53.8016	60.6797
39891	antibody100 positivity	Ethnicity	Black	NA	NA	NA	NA	2021-10-18	2021-10-24	55.7979	51.9078	59.6946
39892	antibody100 positivity	Ethnicity	White	NA	NA	NA	NA	2021-10-18	2021-10-24	58.4028	57.7294	59.0898
39893	antibody100 positivity	Ethnicity	Asian	NA	NA	NA	NA	2021-10-18	2021-10-24	67.0449	64.6727	69.5638
39894	antibody100 positivity	Ethnicity	Other	NA	NA	NA	NA	2021-10-18	2021-10-24	57.7951	54.2196	61.4055
39895	antibody100 positivity	Ethnicity	Mixed	NA	NA	NA	NA	2021-10-25	2021-10-31	61.2521	57.7957	64.6831
39896	antibody100 positivity	Ethnicity	Other	NA	NA	NA	NA	2021-10-25	2021-10-31	59.8983	56.2866	63.6447
39897	antibody100 positivity	Ethnicity	White	NA	NA	NA	NA	2021-10-25	2021-10-31	60.212	59.5053	60.9525
39898	antibody100 positivity	Ethnicity	Asian	NA	NA	NA	NA	2021-10-25	2021-10-31	68.1077	65.5594	70.6116
39899	antibody100 positivity	Ethnicity	Black	NA	NA	NA	NA	2021-10-25	2021-10-31	58.4479	54.4856	62.4664
39900	antibody100 positivity	Ethnicity	Asian	NA	NA	NA	NA	2021-11-01	2021-11-07	69.7429	67.3836	72.1075
39901	antibody100 positivity	Ethnicity	Other	NA	NA	NA	NA	2021-11-01	2021-11-07	60.3689	56.8995	63.966
39902	antibody100 positivity	Ethnicity	Black	NA	NA	NA	NA	2021-11-01	2021-11-07	60.4704	56.7357	64.3007
39903	antibody100 positivity	Ethnicity	White	NA	NA	NA	NA	2021-11-01	2021-11-07	62.0389	61.3868	62.7154
39904	antibody100 positivity	Ethnicity	Mixed	NA	NA	NA	NA	2021-11-01	2021-11-07	59.6195	56.2753	62.9925
39905	antibody100 positivity	Ethnicity	Other	NA	NA	NA	NA	2021-11-08	2021-11-14	58.2231	54.6518	61.9089
39906	antibody100 positivity	Ethnicity	Asian	NA	NA	NA	NA	2021-11-08	2021-11-14	66.9668	64.5368	69.2973
39907	antibody100 positivity	Ethnicity	Black	NA	NA	NA	NA	2021-11-08	2021-11-14	57.0967	53.2129	61.0412
39908	antibody100 positivity	Ethnicity	Mixed	NA	NA	NA	NA	2021-11-08	2021-11-14	60.2954	57.1005	63.6481
39909	antibody100 positivity	Ethnicity	White	NA	NA	NA	NA	2021-11-08	2021-11-14	63.5749	62.92	64.2438
39910	antibody100 positivity	Ethnicity	Asian	NA	NA	NA	NA	2021-11-15	2021-11-21	71.72	69.2385	74.0905
39911	antibody100 positivity	Ethnicity	Other	NA	NA	NA	NA	2021-11-15	2021-11-21	61.7191	57.9996	65.2956
39912	antibody100 positivity	Ethnicity	White	NA	NA	NA	NA	2021-11-15	2021-11-21	68.3021	67.6239	69.0217
39913	antibody100 positivity	Ethnicity	Mixed	NA	NA	NA	NA	2021-11-15	2021-11-21	63.4969	59.9927	66.8979
39914	antibody100 positivity	Ethnicity	Black	NA	NA	NA	NA	2021-11-15	2021-11-21	60.875	56.9239	64.802
39915	antibody100 positivity	Ethnicity	Other	NA	NA	NA	NA	2021-11-22	2021-11-28	62.2903	59.0318	65.5077
39916	antibody100 positivity	Ethnicity	Asian	NA	NA	NA	NA	2021-11-22	2021-11-28	70.6228	68.2897	72.9481
39917	antibody100 positivity	Ethnicity	White	NA	NA	NA	NA	2021-11-22	2021-11-28	70.4188	69.763	71.0879
39918	antibody100 positivity	Ethnicity	Mixed	NA	NA	NA	NA	2021-11-22	2021-11-28	61.0657	57.9362	64.1502
39919	antibody100 positivity	Ethnicity	Black	NA	NA	NA	NA	2021-11-22	2021-11-28	58.2021	54.7417	61.8536
39920	antibody100 positivity	Ethnicity	Other	NA	NA	NA	NA	2021-11-29	2021-12-05	65.5142	62.048	68.9814
39921	antibody100 positivity	Ethnicity	Asian	NA	NA	NA	NA	2021-11-29	2021-12-05	73.5501	71.2909	75.7358
39922	antibody100 positivity	Ethnicity	White	NA	NA	NA	NA	2021-11-29	2021-12-05	73.3326	72.719	73.9958
39923	antibody100 positivity	Ethnicity	Black	NA	NA	NA	NA	2021-11-29	2021-12-05	64.5686	60.9226	68.1627
39924	antibody100 positivity	Ethnicity	Mixed	NA	NA	NA	NA	2021-11-29	2021-12-05	64.7853	61.7254	67.9501
39925	antibody100 positivity	Ethnicity	Asian	NA	NA	NA	NA	2021-12-06	2021-12-12	75.5429	73.4888	77.7056
39926	antibody100 positivity	Ethnicity	Other	NA	NA	NA	NA	2021-12-06	2021-12-12	66.4622	63.2312	69.7796
39927	antibody100 positivity	Ethnicity	Black	NA	NA	NA	NA	2021-12-06	2021-12-12	65.8767	62.5095	69.3762
39928	antibody100 positivity	Ethnicity	White	NA	NA	NA	NA	2021-12-06	2021-12-12	78.1901	77.5593	78.8481
39929	antibody100 positivity	Ethnicity	Mixed	NA	NA	NA	NA	2021-12-06	2021-12-12	65.1458	62.1226	68.1441
39930	antibody100 positivity	Ethnicity	Other	NA	NA	NA	NA	2021-12-13	2021-12-19	71.6417	68.7113	74.6653
39931	antibody100 positivity	Ethnicity	Asian	NA	NA	NA	NA	2021-12-13	2021-12-19	79.5374	77.4617	81.518
39932	antibody100 positivity	Ethnicity	Black	NA	NA	NA	NA	2021-12-13	2021-12-19	70.5411	67.3074	73.7428
39933	antibody100 positivity	Ethnicity	White	NA	NA	NA	NA	2021-12-13	2021-12-19	83.0162	82.3998	83.6337
39934	antibody100 positivity	Ethnicity	Mixed	NA	NA	NA	NA	2021-12-13	2021-12-19	71.9008	69.0133	74.8117
39935	antibody100 positivity	Ethnicity	Black	NA	NA	NA	NA	2021-12-20	2021-12-26	72.254	68.8076	75.9392
39936	antibody100 positivity	Ethnicity	White	NA	NA	NA	NA	2021-12-20	2021-12-26	85.861	85.1011	86.6477
39937	antibody100 positivity	Ethnicity	Other	NA	NA	NA	NA	2021-12-20	2021-12-26	74.3347	71.3233	77.5097
39938	antibody100 positivity	Ethnicity	Asian	NA	NA	NA	NA	2021-12-20	2021-12-26	82.4959	80.3762	84.7138
39939	antibody100 positivity	Ethnicity	Mixed	NA	NA	NA	NA	2021-12-20	2021-12-26	73.5046	70.3907	76.7538
39940	antibody100 positivity	Ethnicity	White	NA	NA	NA	NA	2021-12-27	2022-01-02	88.5519	87.9731	89.2017
39941	antibody100 positivity	Ethnicity	Black	NA	NA	NA	NA	2021-12-27	2022-01-02	73.1242	70.2196	76.4778
39942	antibody100 positivity	Ethnicity	Other	NA	NA	NA	NA	2021-12-27	2022-01-02	76.4861	74.2188	79.0078
39943	antibody100 positivity	Ethnicity	Mixed	NA	NA	NA	NA	2021-12-27	2022-01-02	74.3731	72.0122	76.9668
39944	antibody100 positivity	Ethnicity	Asian	NA	NA	NA	NA	2021-12-27	2022-01-02	84.3476	82.6516	86.1347
39945	antibody100 positivity	Ethnicity	White	NA	NA	NA	NA	2022-01-03	2022-01-09	89.8904	89.4054	90.4288
39946	antibody100 positivity	Ethnicity	Other	NA	NA	NA	NA	2022-01-03	2022-01-09	78.2724	76.1761	80.5186
39947	antibody100 positivity	Ethnicity	Mixed	NA	NA	NA	NA	2022-01-03	2022-01-09	76.9466	74.6895	79.3755
39948	antibody100 positivity	Ethnicity	Black	NA	NA	NA	NA	2022-01-03	2022-01-09	74.9577	72.2857	77.8515
39949	antibody100 positivity	Ethnicity	Asian	NA	NA	NA	NA	2022-01-03	2022-01-09	86.6391	85.1188	88.1811
39950	antibody100 positivity	Ethnicity	Black	NA	NA	NA	NA	2022-01-10	2022-01-16	77.3221	74.5048	80.3621
39951	antibody100 positivity	Ethnicity	White	NA	NA	NA	NA	2022-01-10	2022-01-16	90.5345	90.01	91.0923
39952	antibody100 positivity	Ethnicity	Other	NA	NA	NA	NA	2022-01-10	2022-01-16	79.9694	77.7848	82.2957
39953	antibody100 positivity	Ethnicity	Mixed	NA	NA	NA	NA	2022-01-10	2022-01-16	78.5118	76.2185	80.8575
39954	antibody100 positivity	Ethnicity	Asian	NA	NA	NA	NA	2022-01-10	2022-01-16	87.334	85.8446	88.8885
39955	antibody100 positivity	Ethnicity	White	NA	NA	NA	NA	2022-01-17	2022-01-23	90.0558	89.3714	90.7803
39956	antibody100 positivity	Ethnicity	Other	NA	NA	NA	NA	2022-01-17	2022-01-23	80.2785	77.7122	82.9717
39957	antibody100 positivity	Ethnicity	Mixed	NA	NA	NA	NA	2022-01-17	2022-01-23	79.618	76.883	82.4116
39958	antibody100 positivity	Ethnicity	Black	NA	NA	NA	NA	2022-01-17	2022-01-23	78.3702	75.1559	81.6859
39959	antibody100 positivity	Ethnicity	Asian	NA	NA	NA	NA	2022-01-17	2022-01-23	87.3075	85.5117	89.0905
39960	antibody100 positivity	Ethnicity	White	NA	NA	NA	NA	2022-01-24	2022-01-30	89.7202	89.0594	90.4555
39961	antibody100 positivity	Ethnicity	Mixed	NA	NA	NA	NA	2022-01-24	2022-01-30	78.0332	75.3355	80.8276
39962	antibody100 positivity	Ethnicity	Black	NA	NA	NA	NA	2022-01-24	2022-01-30	76.9397	73.6933	80.3139
39963	antibody100 positivity	Ethnicity	Other	NA	NA	NA	NA	2022-01-24	2022-01-30	79.4234	76.8391	82.1803
39964	antibody100 positivity	Ethnicity	Asian	NA	NA	NA	NA	2022-01-24	2022-01-30	86.816	85.0132	88.6624
39965	antibody100 positivity	Ethnicity	Black	NA	NA	NA	NA	2022-01-31	2022-02-06	76.8044	73.6375	80.0646
39966	antibody100 positivity	Ethnicity	Asian	NA	NA	NA	NA	2022-01-31	2022-02-06	87.1597	85.4394	88.8871
39967	antibody100 positivity	Ethnicity	Mixed	NA	NA	NA	NA	2022-01-31	2022-02-06	77.8237	75.2777	80.4767
39968	antibody100 positivity	Ethnicity	White	NA	NA	NA	NA	2022-01-31	2022-02-06	89.3097	88.6979	89.9834
39969	antibody100 positivity	Ethnicity	Other	NA	NA	NA	NA	2022-01-31	2022-02-06	79.1076	76.7382	81.7473
39970	antibody100 positivity	Ethnicity	Mixed	NA	NA	NA	NA	2022-02-07	2022-02-13	82.0585	79.2759	84.8687
39971	antibody100 positivity	Ethnicity	Other	NA	NA	NA	NA	2022-02-07	2022-02-13	82.79	80.2369	85.3845
39972	antibody100 positivity	Ethnicity	Asian	NA	NA	NA	NA	2022-02-07	2022-02-13	89.1013	87.3703	90.7525
39973	antibody100 positivity	Ethnicity	White	NA	NA	NA	NA	2022-02-07	2022-02-13	90.6061	89.9522	91.2761
39974	antibody100 positivity	Ethnicity	Black	NA	NA	NA	NA	2022-02-07	2022-02-13	81.1563	77.8744	84.3383
39975	antibody100 positivity	Ethnicity	Other	NA	NA	NA	NA	2022-02-14	2022-02-20	84.0681	81.2801	86.8661
39976	antibody100 positivity	Ethnicity	Black	NA	NA	NA	NA	2022-02-14	2022-02-20	82.6355	79.3054	85.9496
39977	antibody100 positivity	Ethnicity	Mixed	NA	NA	NA	NA	2022-02-14	2022-02-20	83.4454	80.6087	86.4512
39978	antibody100 positivity	Ethnicity	White	NA	NA	NA	NA	2022-02-14	2022-02-20	91.3115	90.5959	92.0547
39979	antibody100 positivity	Ethnicity	Asian	NA	NA	NA	NA	2022-02-14	2022-02-20	90.4908	88.6919	92.2167
39980	antibody100 positivity	Ethnicity	Other	NA	NA	NA	NA	2022-02-21	2022-02-27	82.4117	79.6828	85.1998
39981	antibody100 positivity	Ethnicity	White	NA	NA	NA	NA	2022-02-21	2022-02-27	90.5843	89.8701	91.3424
39982	antibody100 positivity	Ethnicity	Black	NA	NA	NA	NA	2022-02-21	2022-02-27	80.8539	77.4146	84.2041
39983	antibody100 positivity	Ethnicity	Asian	NA	NA	NA	NA	2022-02-21	2022-02-27	89.1423	87.3666	90.8764
39984	antibody100 positivity	Ethnicity	Mixed	NA	NA	NA	NA	2022-02-21	2022-02-27	81.832	78.9682	84.7268
39985	antibody100 positivity	Ethnicity	Other	NA	NA	NA	NA	2022-02-28	2022-03-06	87.3868	84.7219	89.8231
39986	antibody100 positivity	Ethnicity	White	NA	NA	NA	NA	2022-02-28	2022-03-06	93.554	92.8446	94.2678
39987	antibody100 positivity	Ethnicity	Black	NA	NA	NA	NA	2022-02-28	2022-03-06	86.4756	83.4551	89.3019
39988	antibody100 positivity	Ethnicity	Mixed	NA	NA	NA	NA	2022-02-28	2022-03-06	87.032	84.411	89.593
39989	antibody100 positivity	Ethnicity	Asian	NA	NA	NA	NA	2022-02-28	2022-03-06	92.7566	91.1224	94.2494
39990	antibody100 positivity	Ethnicity	Asian	NA	NA	NA	NA	2022-03-07	2022-03-13	93.0865	91.4448	94.5447
39991	antibody100 positivity	Ethnicity	Other	NA	NA	NA	NA	2022-03-07	2022-03-13	87.7735	85.1121	90.1434
39992	antibody100 positivity	Ethnicity	White	NA	NA	NA	NA	2022-03-07	2022-03-13	93.9101	93.1879	94.6355
39993	antibody100 positivity	Ethnicity	Mixed	NA	NA	NA	NA	2022-03-07	2022-03-13	87.8153	85.1094	90.3348
39994	antibody100 positivity	Ethnicity	Black	NA	NA	NA	NA	2022-03-07	2022-03-13	86.7589	83.7364	89.5377
39995	antibody100 positivity	Ethnicity	Mixed	NA	NA	NA	NA	2022-03-14	2022-03-20	87.8767	85.0917	90.3971
39996	antibody100 positivity	Ethnicity	Other	NA	NA	NA	NA	2022-03-14	2022-03-20	88.1257	85.7205	90.5189
39997	antibody100 positivity	Ethnicity	White	NA	NA	NA	NA	2022-03-14	2022-03-20	94.1933	93.4963	94.8389
39998	antibody100 positivity	Ethnicity	Asian	NA	NA	NA	NA	2022-03-14	2022-03-20	93.1601	91.5496	94.5611
39999	antibody100 positivity	Ethnicity	Black	NA	NA	NA	NA	2022-03-14	2022-03-20	87.4562	84.4236	90.1522
40000	antibody100 positivity	Ethnicity	Other	NA	NA	NA	NA	2022-03-21	2022-03-27	86.3862	83.6827	88.931
40001	antibody100 positivity	Ethnicity	Black	NA	NA	NA	NA	2022-03-21	2022-03-27	84.8274	81.493	87.8864
40002	antibody100 positivity	Ethnicity	White	NA	NA	NA	NA	2022-03-21	2022-03-27	93.0684	92.3269	93.8278
40003	antibody100 positivity	Ethnicity	Asian	NA	NA	NA	NA	2022-03-21	2022-03-27	92.1818	90.4745	93.7556
40004	antibody100 positivity	Ethnicity	Mixed	NA	NA	NA	NA	2022-03-21	2022-03-27	86.0104	83.1176	88.7297
40005	antibody100 positivity	Ethnicity	Other	NA	NA	NA	NA	2022-03-28	2022-04-03	87.8046	85.1604	90.233
40006	antibody100 positivity	Ethnicity	Black	NA	NA	NA	NA	2022-03-28	2022-04-03	86.3256	83.2027	89.1715
40007	antibody100 positivity	Ethnicity	White	NA	NA	NA	NA	2022-03-28	2022-04-03	93.5269	92.811	94.2397
40008	antibody100 positivity	Ethnicity	Asian	NA	NA	NA	NA	2022-03-28	2022-04-03	92.9648	91.3438	94.4101
40009	antibody100 positivity	Ethnicity	Mixed	NA	NA	NA	NA	2022-03-28	2022-04-03	86.9576	84.1876	89.5968
40010	antibody100 positivity	Ethnicity	Other	NA	NA	NA	NA	2022-04-04	2022-04-10	88.5492	85.9805	90.839
40011	antibody100 positivity	Ethnicity	Black	NA	NA	NA	NA	2022-04-04	2022-04-10	87.6125	84.5406	90.3075
40012	antibody100 positivity	Ethnicity	White	NA	NA	NA	NA	2022-04-04	2022-04-10	94.3707	93.6915	95.0665
40013	antibody100 positivity	Ethnicity	Asian	NA	NA	NA	NA	2022-04-04	2022-04-10	93.672	92.0546	95.0759
40014	antibody100 positivity	Ethnicity	Mixed	NA	NA	NA	NA	2022-04-04	2022-04-10	88.2213	85.4299	90.7187
40015	antibody100 positivity	Ethnicity	Other	NA	NA	NA	NA	2022-04-11	2022-04-17	88.9814	86.3123	91.3928
40016	antibody100 positivity	Ethnicity	Black	NA	NA	NA	NA	2022-04-11	2022-04-17	88.3908	85.2175	91.0935
40017	antibody100 positivity	Ethnicity	White	NA	NA	NA	NA	2022-04-11	2022-04-17	94.2794	93.5069	95.0158
40018	antibody100 positivity	Ethnicity	Asian	NA	NA	NA	NA	2022-04-11	2022-04-17	93.8004	92.1583	95.2098
40019	antibody100 positivity	Ethnicity	Mixed	NA	NA	NA	NA	2022-04-11	2022-04-17	88.5557	85.666	91.1046
40020	antibody100 positivity	Ethnicity	Other	NA	NA	NA	NA	2022-04-18	2022-04-24	88.8617	86.2871	91.1531
40021	antibody100 positivity	Ethnicity	Black	NA	NA	NA	NA	2022-04-18	2022-04-24	88.1591	85.2153	90.7184
40022	antibody100 positivity	Ethnicity	White	NA	NA	NA	NA	2022-04-18	2022-04-24	94.1712	93.4395	94.8676
40023	antibody100 positivity	Ethnicity	Asian	NA	NA	NA	NA	2022-04-18	2022-04-24	93.6948	92.1257	95.077
40024	antibody100 positivity	Ethnicity	Mixed	NA	NA	NA	NA	2022-04-18	2022-04-24	88.8651	86.1015	91.2434
40025	antibody100 positivity	Ethnicity	Other	NA	NA	NA	NA	2022-04-25	2022-05-01	91.9292	89.2033	94.2455
40026	antibody100 positivity	Ethnicity	Black	NA	NA	NA	NA	2022-04-25	2022-05-01	91.3548	88.2098	93.8971
40027	antibody100 positivity	Ethnicity	White	NA	NA	NA	NA	2022-04-25	2022-05-01	95.1285	94.2485	95.9219
40028	antibody100 positivity	Ethnicity	Asian	NA	NA	NA	NA	2022-04-25	2022-05-01	95.577	94.0317	96.825
40029	antibody100 positivity	Ethnicity	Mixed	NA	NA	NA	NA	2022-04-25	2022-05-01	92.1908	89.2866	94.4721
40030	antibody100 positivity	Ethnicity	Other	NA	NA	NA	NA	2022-05-02	2022-05-08	91.4688	87.792	94.3355
40031	antibody100 positivity	Ethnicity	Black	NA	NA	NA	NA	2022-05-02	2022-05-08	90.8608	86.638	93.9953
40032	antibody100 positivity	Ethnicity	Mixed	NA	NA	NA	NA	2022-05-02	2022-05-08	91.7549	87.931	94.5885
40033	antibody100 positivity	Ethnicity	Asian	NA	NA	NA	NA	2022-05-02	2022-05-08	95.2126	93.044	96.7913
40034	antibody100 positivity	Ethnicity	White	NA	NA	NA	NA	2022-05-02	2022-05-08	95.2829	93.9912	96.3489
40035	antibody447 positivity	Ethnicity	Asian	NA	NA	NA	NA	2020-12-07	2020-12-13	0.122868	0.0467176	0.31945
40036	antibody447 positivity	Ethnicity	White	NA	NA	NA	NA	2020-12-07	2020-12-13	0.0615636	0.024194	0.154188
40037	antibody447 positivity	Ethnicity	Mixed	NA	NA	NA	NA	2020-12-07	2020-12-13	0.104473	0.0386323	0.284376
40038	antibody447 positivity	Ethnicity	Other	NA	NA	NA	NA	2020-12-07	2020-12-13	0.102346	0.038673	0.267968
40039	antibody447 positivity	Ethnicity	Black	NA	NA	NA	NA	2020-12-07	2020-12-13	0.12554	0.0478633	0.32634
40040	antibody447 positivity	Ethnicity	Mixed	NA	NA	NA	NA	2020-12-14	2020-12-20	0.129311	0.059183	0.292958
40041	antibody447 positivity	Ethnicity	White	NA	NA	NA	NA	2020-12-14	2020-12-20	0.0863834	0.0411552	0.177773
40042	antibody447 positivity	Ethnicity	Asian	NA	NA	NA	NA	2020-12-14	2020-12-20	0.164328	0.0771068	0.357404
40043	antibody447 positivity	Ethnicity	Other	NA	NA	NA	NA	2020-12-14	2020-12-20	0.131419	0.0607077	0.289791
40044	antibody447 positivity	Ethnicity	Black	NA	NA	NA	NA	2020-12-14	2020-12-20	0.153613	0.0697996	0.331716
40045	antibody447 positivity	Ethnicity	Mixed	NA	NA	NA	NA	2020-12-21	2020-12-27	0.120806	0.0551498	0.275334
40046	antibody447 positivity	Ethnicity	White	NA	NA	NA	NA	2020-12-21	2020-12-27	0.0867386	0.0421325	0.178302
40047	antibody447 positivity	Ethnicity	Asian	NA	NA	NA	NA	2020-12-21	2020-12-27	0.155755	0.0731138	0.336955
40048	antibody447 positivity	Ethnicity	Other	NA	NA	NA	NA	2020-12-21	2020-12-27	0.121735	0.0562185	0.266717
40049	antibody447 positivity	Ethnicity	Black	NA	NA	NA	NA	2020-12-21	2020-12-27	0.140244	0.0645775	0.310315
40050	antibody447 positivity	Ethnicity	Mixed	NA	NA	NA	NA	2020-12-28	2021-01-03	0.124945	0.062439	0.26075
40051	antibody447 positivity	Ethnicity	White	NA	NA	NA	NA	2020-12-28	2021-01-03	0.100543	0.0542019	0.188068
40052	antibody447 positivity	Ethnicity	Asian	NA	NA	NA	NA	2020-12-28	2021-01-03	0.173099	0.090338	0.339513
40053	antibody447 positivity	Ethnicity	Other	NA	NA	NA	NA	2020-12-28	2021-01-03	0.13259	0.0689355	0.266525
40054	antibody447 positivity	Ethnicity	Black	NA	NA	NA	NA	2020-12-28	2021-01-03	0.15632	0.0794231	0.307566
40055	antibody447 positivity	Ethnicity	Mixed	NA	NA	NA	NA	2021-01-04	2021-01-10	0.138595	0.0731883	0.268139
40056	antibody447 positivity	Ethnicity	White	NA	NA	NA	NA	2021-01-04	2021-01-10	0.104037	0.0593154	0.185813
40057	antibody447 positivity	Ethnicity	Asian	NA	NA	NA	NA	2021-01-04	2021-01-10	0.196517	0.106288	0.369615
40058	antibody447 positivity	Ethnicity	Other	NA	NA	NA	NA	2021-01-04	2021-01-10	0.144892	0.0777498	0.276705
40059	antibody447 positivity	Ethnicity	Black	NA	NA	NA	NA	2021-01-04	2021-01-10	0.157895	0.0846457	0.299419
40060	antibody447 positivity	Ethnicity	Mixed	NA	NA	NA	NA	2021-01-11	2021-01-17	0.120193	0.0640836	0.229713
40061	antibody447 positivity	Ethnicity	White	NA	NA	NA	NA	2021-01-11	2021-01-17	0.105471	0.0604106	0.183659
40062	antibody447 positivity	Ethnicity	Asian	NA	NA	NA	NA	2021-01-11	2021-01-17	0.183808	0.0993018	0.343524
40063	antibody447 positivity	Ethnicity	Other	NA	NA	NA	NA	2021-01-11	2021-01-17	0.130353	0.0706852	0.248208
40064	antibody447 positivity	Ethnicity	Black	NA	NA	NA	NA	2021-01-11	2021-01-17	0.14658	0.0805579	0.26985
40065	antibody447 positivity	Ethnicity	Mixed	NA	NA	NA	NA	2021-01-18	2021-01-24	0.161629	0.0914941	0.292479
40066	antibody447 positivity	Ethnicity	White	NA	NA	NA	NA	2021-01-18	2021-01-24	0.166195	0.100715	0.272417
40067	antibody447 positivity	Ethnicity	Asian	NA	NA	NA	NA	2021-01-18	2021-01-24	0.251876	0.147413	0.43687
40068	antibody447 positivity	Ethnicity	Other	NA	NA	NA	NA	2021-01-18	2021-01-24	0.176262	0.102054	0.308631
40069	antibody447 positivity	Ethnicity	Black	NA	NA	NA	NA	2021-01-18	2021-01-24	0.208894	0.122543	0.363825
40070	antibody447 positivity	Ethnicity	Other	NA	NA	NA	NA	2021-01-25	2021-01-31	0.257605	0.149121	0.444451
40071	antibody447 positivity	Ethnicity	White	NA	NA	NA	NA	2021-01-25	2021-01-31	0.221772	0.137737	0.356006
40072	antibody447 positivity	Ethnicity	Asian	NA	NA	NA	NA	2021-01-25	2021-01-31	0.361186	0.21128	0.619479
40073	antibody447 positivity	Ethnicity	Black	NA	NA	NA	NA	2021-01-25	2021-01-31	0.300615	0.177327	0.514327
40074	antibody447 positivity	Ethnicity	Mixed	NA	NA	NA	NA	2021-01-25	2021-01-31	0.244934	0.137624	0.430417
40075	antibody447 positivity	Ethnicity	Other	NA	NA	NA	NA	2021-02-01	2021-02-07	0.955191	0.678278	1.35111
40076	antibody447 positivity	Ethnicity	Mixed	NA	NA	NA	NA	2021-02-01	2021-02-07	0.829589	0.575515	1.19446
40077	antibody447 positivity	Ethnicity	Asian	NA	NA	NA	NA	2021-02-01	2021-02-07	1.31779	0.954756	1.84052
40078	antibody447 positivity	Ethnicity	Black	NA	NA	NA	NA	2021-02-01	2021-02-07	1.22465	0.884588	1.7042
40079	antibody447 positivity	Ethnicity	White	NA	NA	NA	NA	2021-02-01	2021-02-07	0.89395	0.715477	1.11969
40080	antibody447 positivity	Ethnicity	White	NA	NA	NA	NA	2021-02-08	2021-02-14	0.671554	0.519952	0.871772
40081	antibody447 positivity	Ethnicity	Mixed	NA	NA	NA	NA	2021-02-08	2021-02-14	0.727552	0.50492	1.06185
40082	antibody447 positivity	Ethnicity	Other	NA	NA	NA	NA	2021-02-08	2021-02-14	0.807583	0.565293	1.17162
40083	antibody447 positivity	Ethnicity	Asian	NA	NA	NA	NA	2021-02-08	2021-02-14	1.09861	0.781558	1.56044
40084	antibody447 positivity	Ethnicity	Black	NA	NA	NA	NA	2021-02-08	2021-02-14	0.911688	0.646116	1.30167
40085	antibody447 positivity	Ethnicity	Mixed	NA	NA	NA	NA	2021-02-15	2021-02-21	0.88726	0.625325	1.26543
40086	antibody447 positivity	Ethnicity	White	NA	NA	NA	NA	2021-02-15	2021-02-21	0.99012	0.813919	1.20472
40087	antibody447 positivity	Ethnicity	Other	NA	NA	NA	NA	2021-02-15	2021-02-21	1.014	0.742218	1.39272
40088	antibody447 positivity	Ethnicity	Asian	NA	NA	NA	NA	2021-02-15	2021-02-21	1.39786	1.02493	1.8945
40089	antibody447 positivity	Ethnicity	Black	NA	NA	NA	NA	2021-02-15	2021-02-21	1.23581	0.896617	1.68045
40090	antibody447 positivity	Ethnicity	White	NA	NA	NA	NA	2021-02-22	2021-02-28	4.07751	3.68513	4.49928
40091	antibody447 positivity	Ethnicity	Asian	NA	NA	NA	NA	2021-02-22	2021-02-28	5.95162	4.83753	7.25708
40092	antibody447 positivity	Ethnicity	Mixed	NA	NA	NA	NA	2021-02-22	2021-02-28	3.514	2.72396	4.46255
40093	antibody447 positivity	Ethnicity	Other	NA	NA	NA	NA	2021-02-22	2021-02-28	4.04901	3.20908	5.09459
40094	antibody447 positivity	Ethnicity	Black	NA	NA	NA	NA	2021-02-22	2021-02-28	4.71992	3.76175	5.91225
40095	antibody447 positivity	Ethnicity	Other	NA	NA	NA	NA	2021-03-01	2021-03-07	4.90003	3.9561	6.04378
40096	antibody447 positivity	Ethnicity	Asian	NA	NA	NA	NA	2021-03-01	2021-03-07	6.83838	5.62556	8.15028
40097	antibody447 positivity	Ethnicity	White	NA	NA	NA	NA	2021-03-01	2021-03-07	4.47274	4.08091	4.89404
40098	antibody447 positivity	Ethnicity	Black	NA	NA	NA	NA	2021-03-01	2021-03-07	5.31186	4.30312	6.48994
40099	antibody447 positivity	Ethnicity	Mixed	NA	NA	NA	NA	2021-03-01	2021-03-07	4.09778	3.28028	5.102
40100	antibody447 positivity	Ethnicity	Black	NA	NA	NA	NA	2021-03-08	2021-03-14	6.33975	5.21111	7.72439
40101	antibody447 positivity	Ethnicity	Asian	NA	NA	NA	NA	2021-03-08	2021-03-14	8.08462	6.71674	9.68729
40102	antibody447 positivity	Ethnicity	Mixed	NA	NA	NA	NA	2021-03-08	2021-03-14	5.16888	4.2013	6.34961
40103	antibody447 positivity	Ethnicity	White	NA	NA	NA	NA	2021-03-08	2021-03-14	5.60342	5.1494	6.08084
40104	antibody447 positivity	Ethnicity	Other	NA	NA	NA	NA	2021-03-08	2021-03-14	6.0146	4.90006	7.36897
40105	antibody447 positivity	Ethnicity	White	NA	NA	NA	NA	2021-03-15	2021-03-21	8.20805	7.61225	8.85298
40106	antibody447 positivity	Ethnicity	Black	NA	NA	NA	NA	2021-03-15	2021-03-21	9.31194	7.71145	11.1089
40107	antibody447 positivity	Ethnicity	Other	NA	NA	NA	NA	2021-03-15	2021-03-21	8.35173	6.84404	10.1643
40108	antibody447 positivity	Ethnicity	Mixed	NA	NA	NA	NA	2021-03-15	2021-03-21	7.15072	5.82255	8.72819
40109	antibody447 positivity	Ethnicity	Asian	NA	NA	NA	NA	2021-03-15	2021-03-21	12.0712	10.2132	14.2483
40110	antibody447 positivity	Ethnicity	White	NA	NA	NA	NA	2021-03-22	2021-03-28	8.29333	7.86333	8.75354
40111	antibody447 positivity	Ethnicity	Other	NA	NA	NA	NA	2021-03-22	2021-03-28	8.63655	7.33647	10.127
40112	antibody447 positivity	Ethnicity	Mixed	NA	NA	NA	NA	2021-03-22	2021-03-28	7.51751	6.40375	8.79282
40113	antibody447 positivity	Ethnicity	Black	NA	NA	NA	NA	2021-03-22	2021-03-28	9.69126	8.2546	11.2714
40114	antibody447 positivity	Ethnicity	Asian	NA	NA	NA	NA	2021-03-22	2021-03-28	11.5264	10.2577	12.9628
40115	antibody447 positivity	Ethnicity	White	NA	NA	NA	NA	2021-03-29	2021-04-04	9.26797	8.82709	9.75356
40116	antibody447 positivity	Ethnicity	Mixed	NA	NA	NA	NA	2021-03-29	2021-04-04	8.35786	7.18659	9.65645
40117	antibody447 positivity	Ethnicity	Black	NA	NA	NA	NA	2021-03-29	2021-04-04	10.7514	9.26036	12.4062
40118	antibody447 positivity	Ethnicity	Asian	NA	NA	NA	NA	2021-03-29	2021-04-04	13.9348	12.4827	15.4856
40119	antibody447 positivity	Ethnicity	Other	NA	NA	NA	NA	2021-03-29	2021-04-04	10.0028	8.66768	11.5833
40120	antibody447 positivity	Ethnicity	White	NA	NA	NA	NA	2021-04-05	2021-04-11	10.0109	9.55424	10.4701
40121	antibody447 positivity	Ethnicity	Other	NA	NA	NA	NA	2021-04-05	2021-04-11	9.78027	8.34312	11.3556
40122	antibody447 positivity	Ethnicity	Mixed	NA	NA	NA	NA	2021-04-05	2021-04-11	8.28067	7.11181	9.59338
40123	antibody447 positivity	Ethnicity	Black	NA	NA	NA	NA	2021-04-05	2021-04-11	10.3059	8.87561	11.9043
40124	antibody447 positivity	Ethnicity	Asian	NA	NA	NA	NA	2021-04-05	2021-04-11	12.7766	11.4568	14.2045
40125	antibody447 positivity	Ethnicity	White	NA	NA	NA	NA	2021-04-12	2021-04-18	11.692	11.1937	12.1786
40126	antibody447 positivity	Ethnicity	Mixed	NA	NA	NA	NA	2021-04-12	2021-04-18	9.04204	7.83203	10.3453
40127	antibody447 positivity	Ethnicity	Black	NA	NA	NA	NA	2021-04-12	2021-04-18	10.564	9.13278	12.1251
40128	antibody447 positivity	Ethnicity	Other	NA	NA	NA	NA	2021-04-12	2021-04-18	10.4536	8.97455	12.0862
40129	antibody447 positivity	Ethnicity	Asian	NA	NA	NA	NA	2021-04-12	2021-04-18	14.4568	13.061	15.9834
40130	antibody447 positivity	Ethnicity	Mixed	NA	NA	NA	NA	2021-04-19	2021-04-25	9.90477	8.7038	11.2422
40131	antibody447 positivity	Ethnicity	White	NA	NA	NA	NA	2021-04-19	2021-04-25	13.6424	13.182	14.0977
40132	antibody447 positivity	Ethnicity	Black	NA	NA	NA	NA	2021-04-19	2021-04-25	12.7098	11.1273	14.4035
40133	antibody447 positivity	Ethnicity	Asian	NA	NA	NA	NA	2021-04-19	2021-04-25	16.0908	14.702	17.493
40134	antibody447 positivity	Ethnicity	Other	NA	NA	NA	NA	2021-04-19	2021-04-25	11.6259	10.0947	13.3159
40135	antibody447 positivity	Ethnicity	Mixed	NA	NA	NA	NA	2021-04-26	2021-05-02	10.0581	8.74814	11.4724
40136	antibody447 positivity	Ethnicity	Asian	NA	NA	NA	NA	2021-04-26	2021-05-02	16.7873	15.2314	18.4007
40137	antibody447 positivity	Ethnicity	Other	NA	NA	NA	NA	2021-04-26	2021-05-02	12.1274	10.5324	13.8545
40138	antibody447 positivity	Ethnicity	White	NA	NA	NA	NA	2021-04-26	2021-05-02	14.6979	14.196	15.2008
40139	antibody447 positivity	Ethnicity	Black	NA	NA	NA	NA	2021-04-26	2021-05-02	12.7094	11.1119	14.4797
40140	antibody447 positivity	Ethnicity	Mixed	NA	NA	NA	NA	2021-05-03	2021-05-09	11.1475	9.837	12.6563
40141	antibody447 positivity	Ethnicity	Asian	NA	NA	NA	NA	2021-05-03	2021-05-09	17.5182	16.0453	19.0261
40142	antibody447 positivity	Ethnicity	Other	NA	NA	NA	NA	2021-05-03	2021-05-09	12.9674	11.3474	14.7274
40143	antibody447 positivity	Ethnicity	Black	NA	NA	NA	NA	2021-05-03	2021-05-09	13.4605	11.8487	15.1243
40144	antibody447 positivity	Ethnicity	White	NA	NA	NA	NA	2021-05-03	2021-05-09	17.0751	16.5849	17.5612
40145	antibody447 positivity	Ethnicity	Mixed	NA	NA	NA	NA	2021-05-10	2021-05-16	13.1213	11.7021	14.6443
40146	antibody447 positivity	Ethnicity	Other	NA	NA	NA	NA	2021-05-10	2021-05-16	15.2075	13.3914	17.1717
40147	antibody447 positivity	Ethnicity	Asian	NA	NA	NA	NA	2021-05-10	2021-05-16	19.9351	18.3567	21.5677
40148	antibody447 positivity	Ethnicity	White	NA	NA	NA	NA	2021-05-10	2021-05-16	19.6782	19.1628	20.1862
40149	antibody447 positivity	Ethnicity	Black	NA	NA	NA	NA	2021-05-10	2021-05-16	16.1006	14.295	18.083
40150	antibody447 positivity	Ethnicity	Other	NA	NA	NA	NA	2021-05-17	2021-05-23	15.7279	13.7893	17.9029
40151	antibody447 positivity	Ethnicity	Mixed	NA	NA	NA	NA	2021-05-17	2021-05-23	14.1501	12.5337	15.943
40152	antibody447 positivity	Ethnicity	Asian	NA	NA	NA	NA	2021-05-17	2021-05-23	21.7396	20.0534	23.5014
40153	antibody447 positivity	Ethnicity	White	NA	NA	NA	NA	2021-05-17	2021-05-23	20.2183	19.7048	20.7454
40154	antibody447 positivity	Ethnicity	Black	NA	NA	NA	NA	2021-05-17	2021-05-23	17.0489	15.1054	19.1301
40155	antibody447 positivity	Ethnicity	Other	NA	NA	NA	NA	2021-05-24	2021-05-30	16.1393	14.176	18.3543
40156	antibody447 positivity	Ethnicity	Mixed	NA	NA	NA	NA	2021-05-24	2021-05-30	14.3066	12.6352	16.0504
40157	antibody447 positivity	Ethnicity	Asian	NA	NA	NA	NA	2021-05-24	2021-05-30	19.9178	18.2253	21.6164
40158	antibody447 positivity	Ethnicity	Black	NA	NA	NA	NA	2021-05-24	2021-05-30	16.578	14.5586	18.6044
40159	antibody447 positivity	Ethnicity	White	NA	NA	NA	NA	2021-05-24	2021-05-30	19.7578	19.2244	20.297
40160	antibody447 positivity	Ethnicity	Asian	NA	NA	NA	NA	2021-05-31	2021-06-06	23.3651	21.5936	25.1741
40161	antibody447 positivity	Ethnicity	Mixed	NA	NA	NA	NA	2021-05-31	2021-06-06	15.5851	13.9077	17.434
40162	antibody447 positivity	Ethnicity	Other	NA	NA	NA	NA	2021-05-31	2021-06-06	17.6424	15.5444	19.9069
40163	antibody447 positivity	Ethnicity	White	NA	NA	NA	NA	2021-05-31	2021-06-06	21.9574	21.3679	22.5356
40164	antibody447 positivity	Ethnicity	Black	NA	NA	NA	NA	2021-05-31	2021-06-06	17.8609	15.8863	19.9953
40165	antibody447 positivity	Ethnicity	Mixed	NA	NA	NA	NA	2021-06-07	2021-06-13	15.8422	14.1861	17.6201
40166	antibody447 positivity	Ethnicity	Asian	NA	NA	NA	NA	2021-06-07	2021-06-13	23.8624	22.1388	25.6024
40167	antibody447 positivity	Ethnicity	Other	NA	NA	NA	NA	2021-06-07	2021-06-13	17.8579	15.7955	20.0055
40168	antibody447 positivity	Ethnicity	Black	NA	NA	NA	NA	2021-06-07	2021-06-13	18.258	16.2912	20.41
40169	antibody447 positivity	Ethnicity	White	NA	NA	NA	NA	2021-06-07	2021-06-13	21.6805	21.1661	22.1978
40170	antibody447 positivity	Ethnicity	Other	NA	NA	NA	NA	2021-06-14	2021-06-20	16.0344	14.0486	18.2971
40171	antibody447 positivity	Ethnicity	White	NA	NA	NA	NA	2021-06-14	2021-06-20	18.3039	17.8481	18.7759
40172	antibody447 positivity	Ethnicity	Asian	NA	NA	NA	NA	2021-06-14	2021-06-20	23.0184	21.2957	24.7411
40173	antibody447 positivity	Ethnicity	Black	NA	NA	NA	NA	2021-06-14	2021-06-20	16.846	14.8685	18.9858
40174	antibody447 positivity	Ethnicity	Mixed	NA	NA	NA	NA	2021-06-14	2021-06-20	14.7583	13.0783	16.6371
40175	antibody447 positivity	Ethnicity	Black	NA	NA	NA	NA	2021-06-21	2021-06-27	18.7708	16.6553	20.972
40176	antibody447 positivity	Ethnicity	White	NA	NA	NA	NA	2021-06-21	2021-06-27	22.8779	22.3706	23.3954
40177	antibody447 positivity	Ethnicity	Asian	NA	NA	NA	NA	2021-06-21	2021-06-27	25.215	23.2957	27.0549
40178	antibody447 positivity	Ethnicity	Other	NA	NA	NA	NA	2021-06-21	2021-06-27	18.8507	16.5922	21.3386
40179	antibody447 positivity	Ethnicity	Mixed	NA	NA	NA	NA	2021-06-21	2021-06-27	18.5248	16.5427	20.5924
40180	antibody447 positivity	Ethnicity	Black	NA	NA	NA	NA	2021-06-28	2021-07-04	17.9422	15.9149	20.1758
40181	antibody447 positivity	Ethnicity	White	NA	NA	NA	NA	2021-06-28	2021-07-04	20.4957	19.9717	21.0268
40182	antibody447 positivity	Ethnicity	Asian	NA	NA	NA	NA	2021-06-28	2021-07-04	24.23	22.3707	26.218
40183	antibody447 positivity	Ethnicity	Other	NA	NA	NA	NA	2021-06-28	2021-07-04	17.4366	15.2986	19.849
40184	antibody447 positivity	Ethnicity	Mixed	NA	NA	NA	NA	2021-06-28	2021-07-04	17.7867	15.8188	19.9558
40185	antibody447 positivity	Ethnicity	Black	NA	NA	NA	NA	2021-07-05	2021-07-11	18.6713	16.5199	20.9654
40186	antibody447 positivity	Ethnicity	White	NA	NA	NA	NA	2021-07-05	2021-07-11	21.7825	21.2558	22.306
40187	antibody447 positivity	Ethnicity	Asian	NA	NA	NA	NA	2021-07-05	2021-07-11	27.0332	25.123	29.0226
40188	antibody447 positivity	Ethnicity	Other	NA	NA	NA	NA	2021-07-05	2021-07-11	19.8809	17.503	22.4477
40189	antibody447 positivity	Ethnicity	Mixed	NA	NA	NA	NA	2021-07-05	2021-07-11	18.6963	16.675	20.8572
40190	antibody447 positivity	Ethnicity	Black	NA	NA	NA	NA	2021-07-12	2021-07-18	21.9383	19.537	24.4366
40191	antibody447 positivity	Ethnicity	White	NA	NA	NA	NA	2021-07-12	2021-07-18	25.0919	24.5138	25.6755
40192	antibody447 positivity	Ethnicity	Asian	NA	NA	NA	NA	2021-07-12	2021-07-18	31.5914	29.6086	33.7835
40193	antibody447 positivity	Ethnicity	Other	NA	NA	NA	NA	2021-07-12	2021-07-18	23.3451	20.8797	26.0925
40194	antibody447 positivity	Ethnicity	Mixed	NA	NA	NA	NA	2021-07-12	2021-07-18	24.5124	22.1602	26.9493
40195	antibody447 positivity	Ethnicity	Black	NA	NA	NA	NA	2021-07-19	2021-07-25	20.0674	17.7919	22.4944
40196	antibody447 positivity	Ethnicity	White	NA	NA	NA	NA	2021-07-19	2021-07-25	23.3756	22.8313	23.931
40197	antibody447 positivity	Ethnicity	Asian	NA	NA	NA	NA	2021-07-19	2021-07-25	28.9341	26.8649	31.0735
40198	antibody447 positivity	Ethnicity	Other	NA	NA	NA	NA	2021-07-19	2021-07-25	21.4863	19.0568	24.0513
40199	antibody447 positivity	Ethnicity	Mixed	NA	NA	NA	NA	2021-07-19	2021-07-25	22.2363	20.0584	24.5363
40200	antibody447 positivity	Ethnicity	Other	NA	NA	NA	NA	2021-07-26	2021-08-01	21.01	18.5505	23.6584
40201	antibody447 positivity	Ethnicity	Mixed	NA	NA	NA	NA	2021-07-26	2021-08-01	22.7038	20.404	25.0358
40202	antibody447 positivity	Ethnicity	Asian	NA	NA	NA	NA	2021-07-26	2021-08-01	26.8129	24.7834	28.9344
40203	antibody447 positivity	Ethnicity	White	NA	NA	NA	NA	2021-07-26	2021-08-01	20.8559	20.3378	21.3907
40204	antibody447 positivity	Ethnicity	Black	NA	NA	NA	NA	2021-07-26	2021-08-01	20.487	18.1883	22.9441
40205	antibody447 positivity	Ethnicity	White	NA	NA	NA	NA	2021-08-02	2021-08-08	22.4674	21.9175	23.0104
40206	antibody447 positivity	Ethnicity	Mixed	NA	NA	NA	NA	2021-08-02	2021-08-08	22.913	20.5618	25.3112
40207	antibody447 positivity	Ethnicity	Black	NA	NA	NA	NA	2021-08-02	2021-08-08	21.7329	19.3019	24.3755
40208	antibody447 positivity	Ethnicity	Asian	NA	NA	NA	NA	2021-08-02	2021-08-08	29.6658	27.5686	31.8995
40209	antibody447 positivity	Ethnicity	Other	NA	NA	NA	NA	2021-08-02	2021-08-08	23.7774	21.0421	26.5966
40210	antibody447 positivity	Ethnicity	Black	NA	NA	NA	NA	2021-08-09	2021-08-15	17.5232	15.2986	19.8229
40211	antibody447 positivity	Ethnicity	White	NA	NA	NA	NA	2021-08-09	2021-08-15	19.6475	19.1343	20.1709
40212	antibody447 positivity	Ethnicity	Other	NA	NA	NA	NA	2021-08-09	2021-08-15	20.3036	17.881	23.0087
40213	antibody447 positivity	Ethnicity	Mixed	NA	NA	NA	NA	2021-08-09	2021-08-15	19.5857	17.4491	21.8072
40214	antibody447 positivity	Ethnicity	Asian	NA	NA	NA	NA	2021-08-09	2021-08-15	24.7853	22.827	26.7943
40215	antibody447 positivity	Ethnicity	Black	NA	NA	NA	NA	2021-08-16	2021-08-22	19.5384	17.2319	21.9291
40216	antibody447 positivity	Ethnicity	Asian	NA	NA	NA	NA	2021-08-16	2021-08-22	27.6311	25.5928	29.7822
40217	antibody447 positivity	Ethnicity	Other	NA	NA	NA	NA	2021-08-16	2021-08-22	21.4723	18.9979	24.1806
40218	antibody447 positivity	Ethnicity	White	NA	NA	NA	NA	2021-08-16	2021-08-22	19.8456	19.3332	20.3743
40219	antibody447 positivity	Ethnicity	Mixed	NA	NA	NA	NA	2021-08-16	2021-08-22	22.7602	20.3313	25.1927
40220	antibody447 positivity	Ethnicity	Mixed	NA	NA	NA	NA	2021-08-23	2021-08-29	24.279	21.8301	26.8254
40221	antibody447 positivity	Ethnicity	Asian	NA	NA	NA	NA	2021-08-23	2021-08-29	27.5344	25.4063	29.7629
40222	antibody447 positivity	Ethnicity	Black	NA	NA	NA	NA	2021-08-23	2021-08-29	18.2137	16.0431	20.6457
40223	antibody447 positivity	Ethnicity	White	NA	NA	NA	NA	2021-08-23	2021-08-29	18.5812	18.0591	19.1215
40224	antibody447 positivity	Ethnicity	Other	NA	NA	NA	NA	2021-08-23	2021-08-29	21.472	18.9739	24.1237
40225	antibody447 positivity	Ethnicity	White	NA	NA	NA	NA	2021-08-30	2021-09-05	15.1771	14.6767	15.686
40226	antibody447 positivity	Ethnicity	Mixed	NA	NA	NA	NA	2021-08-30	2021-09-05	20.1374	17.927	22.4905
40227	antibody447 positivity	Ethnicity	Black	NA	NA	NA	NA	2021-08-30	2021-09-05	15.9232	13.9349	18.1437
40228	antibody447 positivity	Ethnicity	Asian	NA	NA	NA	NA	2021-08-30	2021-09-05	22.6344	20.7011	24.658
40229	antibody447 positivity	Ethnicity	Other	NA	NA	NA	NA	2021-08-30	2021-09-05	18.1754	15.9529	20.6364
40230	antibody447 positivity	Ethnicity	Black	NA	NA	NA	NA	2021-09-06	2021-09-12	13.7149	11.9609	15.7236
40231	antibody447 positivity	Ethnicity	White	NA	NA	NA	NA	2021-09-06	2021-09-12	14.8409	14.3411	15.35
40232	antibody447 positivity	Ethnicity	Other	NA	NA	NA	NA	2021-09-06	2021-09-12	16.2191	14.0536	18.5233
40233	antibody447 positivity	Ethnicity	Mixed	NA	NA	NA	NA	2021-09-06	2021-09-12	18.1	16.0128	20.37
40234	antibody447 positivity	Ethnicity	Asian	NA	NA	NA	NA	2021-09-06	2021-09-12	20.6506	18.7131	22.7027
40235	antibody447 positivity	Ethnicity	Other	NA	NA	NA	NA	2021-09-13	2021-09-19	22.1825	19.7367	24.7231
40236	antibody447 positivity	Ethnicity	Asian	NA	NA	NA	NA	2021-09-13	2021-09-19	26.8723	24.8559	28.9586
40237	antibody447 positivity	Ethnicity	White	NA	NA	NA	NA	2021-09-13	2021-09-19	19.4393	18.8985	19.983
40238	antibody447 positivity	Ethnicity	Mixed	NA	NA	NA	NA	2021-09-13	2021-09-19	23.4509	21.132	25.9053
40239	antibody447 positivity	Ethnicity	Black	NA	NA	NA	NA	2021-09-13	2021-09-19	18.6829	16.5192	21.1221
40240	antibody447 positivity	Ethnicity	Mixed	NA	NA	NA	NA	2021-09-20	2021-09-26	29.1685	26.5416	31.8493
40241	antibody447 positivity	Ethnicity	Black	NA	NA	NA	NA	2021-09-20	2021-09-26	22.7839	20.3625	25.4914
40242	antibody447 positivity	Ethnicity	White	NA	NA	NA	NA	2021-09-20	2021-09-26	24.1168	23.5209	24.7106
40243	antibody447 positivity	Ethnicity	Asian	NA	NA	NA	NA	2021-09-20	2021-09-26	33.4532	31.1251	35.7839
40244	antibody447 positivity	Ethnicity	Other	NA	NA	NA	NA	2021-09-20	2021-09-26	27.354	24.5723	30.3463
40245	antibody447 positivity	Ethnicity	Mixed	NA	NA	NA	NA	2021-09-27	2021-10-03	29.5854	27.0165	32.2295
40246	antibody447 positivity	Ethnicity	Black	NA	NA	NA	NA	2021-09-27	2021-10-03	23.8598	21.3641	26.6086
40247	antibody447 positivity	Ethnicity	White	NA	NA	NA	NA	2021-09-27	2021-10-03	23.1874	22.6102	23.7496
40248	antibody447 positivity	Ethnicity	Asian	NA	NA	NA	NA	2021-09-27	2021-10-03	33.5806	31.3752	35.8045
40249	antibody447 positivity	Ethnicity	Other	NA	NA	NA	NA	2021-09-27	2021-10-03	26.2498	23.6495	29.0408
40250	antibody447 positivity	Ethnicity	Mixed	NA	NA	NA	NA	2021-10-04	2021-10-10	25.1658	22.7213	27.7645
40251	antibody447 positivity	Ethnicity	Black	NA	NA	NA	NA	2021-10-04	2021-10-10	21.7045	19.3127	24.2208
40252	antibody447 positivity	Ethnicity	White	NA	NA	NA	NA	2021-10-04	2021-10-10	21.5864	21.0319	22.1562
40253	antibody447 positivity	Ethnicity	Asian	NA	NA	NA	NA	2021-10-04	2021-10-10	29.712	27.645	31.9436
40254	antibody447 positivity	Ethnicity	Other	NA	NA	NA	NA	2021-10-04	2021-10-10	23.2332	20.6899	25.8868
40255	antibody447 positivity	Ethnicity	Mixed	NA	NA	NA	NA	2021-10-11	2021-10-17	25.8483	23.3403	28.4525
40256	antibody447 positivity	Ethnicity	Black	NA	NA	NA	NA	2021-10-11	2021-10-17	20.5953	18.2619	23.0571
40257	antibody447 positivity	Ethnicity	White	NA	NA	NA	NA	2021-10-11	2021-10-17	21.7419	21.1822	22.2852
40258	antibody447 positivity	Ethnicity	Asian	NA	NA	NA	NA	2021-10-11	2021-10-17	30.3511	28.235	32.5171
40259	antibody447 positivity	Ethnicity	Other	NA	NA	NA	NA	2021-10-11	2021-10-17	22.7081	20.2296	25.3756
40260	antibody447 positivity	Ethnicity	Mixed	NA	NA	NA	NA	2021-10-18	2021-10-24	27.6115	24.9512	30.3154
40261	antibody447 positivity	Ethnicity	Black	NA	NA	NA	NA	2021-10-18	2021-10-24	23.9698	21.3743	26.7451
40262	antibody447 positivity	Ethnicity	White	NA	NA	NA	NA	2021-10-18	2021-10-24	25.2929	24.6962	25.9033
40263	antibody447 positivity	Ethnicity	Asian	NA	NA	NA	NA	2021-10-18	2021-10-24	34.6525	32.3472	36.9627
40264	antibody447 positivity	Ethnicity	Other	NA	NA	NA	NA	2021-10-18	2021-10-24	27.1191	24.3745	29.9762
40265	antibody447 positivity	Ethnicity	Mixed	NA	NA	NA	NA	2021-10-25	2021-10-31	25.6431	23.0274	28.284
40266	antibody447 positivity	Ethnicity	Other	NA	NA	NA	NA	2021-10-25	2021-10-31	24.0607	21.3331	26.9035
40267	antibody447 positivity	Ethnicity	White	NA	NA	NA	NA	2021-10-25	2021-10-31	26.3001	25.6817	26.9193
40268	antibody447 positivity	Ethnicity	Asian	NA	NA	NA	NA	2021-10-25	2021-10-31	31.7771	29.5012	34.0539
40269	antibody447 positivity	Ethnicity	Black	NA	NA	NA	NA	2021-10-25	2021-10-31	21.5267	19.1788	24.2246
40270	antibody447 positivity	Ethnicity	Asian	NA	NA	NA	NA	2021-11-01	2021-11-07	31.4232	29.2302	33.7682
40271	antibody447 positivity	Ethnicity	Other	NA	NA	NA	NA	2021-11-01	2021-11-07	24.2368	21.6156	26.9572
40272	antibody447 positivity	Ethnicity	Black	NA	NA	NA	NA	2021-11-01	2021-11-07	23.2937	20.9251	26.0459
40273	antibody447 positivity	Ethnicity	White	NA	NA	NA	NA	2021-11-01	2021-11-07	27.2426	26.6553	27.8442
40274	antibody447 positivity	Ethnicity	Mixed	NA	NA	NA	NA	2021-11-01	2021-11-07	25.6106	23.1151	28.214
40275	antibody447 positivity	Ethnicity	Other	NA	NA	NA	NA	2021-11-08	2021-11-14	24.6025	21.912	27.442
40276	antibody447 positivity	Ethnicity	Asian	NA	NA	NA	NA	2021-11-08	2021-11-14	31.7254	29.4953	34.0232
40277	antibody447 positivity	Ethnicity	Black	NA	NA	NA	NA	2021-11-08	2021-11-14	23.9762	21.3543	26.8417
40278	antibody447 positivity	Ethnicity	Mixed	NA	NA	NA	NA	2021-11-08	2021-11-14	26.4532	23.8571	29.1175
40279	antibody447 positivity	Ethnicity	White	NA	NA	NA	NA	2021-11-08	2021-11-14	31.6057	30.9969	32.2476
40280	antibody447 positivity	Ethnicity	Asian	NA	NA	NA	NA	2021-11-15	2021-11-21	36.6906	34.3588	39.1157
40281	antibody447 positivity	Ethnicity	Other	NA	NA	NA	NA	2021-11-15	2021-11-21	28.571	25.6398	31.5743
40282	antibody447 positivity	Ethnicity	White	NA	NA	NA	NA	2021-11-15	2021-11-21	37.612	36.9692	38.2737
40283	antibody447 positivity	Ethnicity	Mixed	NA	NA	NA	NA	2021-11-15	2021-11-21	30.8269	28.0568	33.6785
40284	antibody447 positivity	Ethnicity	Black	NA	NA	NA	NA	2021-11-15	2021-11-21	29.0444	26.3153	31.9687
40285	antibody447 positivity	Ethnicity	Other	NA	NA	NA	NA	2021-11-22	2021-11-28	31.7021	28.7564	34.6796
40286	antibody447 positivity	Ethnicity	Asian	NA	NA	NA	NA	2021-11-22	2021-11-28	40.9808	38.483	43.5582
40287	antibody447 positivity	Ethnicity	White	NA	NA	NA	NA	2021-11-22	2021-11-28	41.5619	40.8624	42.2409
40288	antibody447 positivity	Ethnicity	Mixed	NA	NA	NA	NA	2021-11-22	2021-11-28	32.7342	29.9762	35.6198
40289	antibody447 positivity	Ethnicity	Black	NA	NA	NA	NA	2021-11-22	2021-11-28	31.0147	28.2922	33.9163
40290	antibody447 positivity	Ethnicity	Other	NA	NA	NA	NA	2021-11-29	2021-12-05	28.4971	25.6421	31.5835
40291	antibody447 positivity	Ethnicity	Asian	NA	NA	NA	NA	2021-11-29	2021-12-05	33.1583	30.9165	35.4408
40292	antibody447 positivity	Ethnicity	White	NA	NA	NA	NA	2021-11-29	2021-12-05	35.0148	34.3478	35.6659
40293	antibody447 positivity	Ethnicity	Black	NA	NA	NA	NA	2021-11-29	2021-12-05	27.8027	25.1339	30.5953
40294	antibody447 positivity	Ethnicity	Mixed	NA	NA	NA	NA	2021-11-29	2021-12-05	27.1422	24.5504	29.9289
40295	antibody447 positivity	Ethnicity	Asian	NA	NA	NA	NA	2021-12-06	2021-12-12	41.8194	39.4661	44.1883
40296	antibody447 positivity	Ethnicity	Other	NA	NA	NA	NA	2021-12-06	2021-12-12	34.0293	30.9248	37.2161
40297	antibody447 positivity	Ethnicity	Black	NA	NA	NA	NA	2021-12-06	2021-12-12	34.3405	31.581	37.297
40298	antibody447 positivity	Ethnicity	White	NA	NA	NA	NA	2021-12-06	2021-12-12	46.253	45.5548	46.9548
40299	antibody447 positivity	Ethnicity	Mixed	NA	NA	NA	NA	2021-12-06	2021-12-12	33.6412	30.8857	36.4363
40300	antibody447 positivity	Ethnicity	Other	NA	NA	NA	NA	2021-12-13	2021-12-19	34.9617	31.932	37.92
40301	antibody447 positivity	Ethnicity	Asian	NA	NA	NA	NA	2021-12-13	2021-12-19	43.6393	41.3386	45.9449
40302	antibody447 positivity	Ethnicity	Black	NA	NA	NA	NA	2021-12-13	2021-12-19	37.0387	34.2799	39.7561
40303	antibody447 positivity	Ethnicity	White	NA	NA	NA	NA	2021-12-13	2021-12-19	49.9591	49.3161	50.6033
40304	antibody447 positivity	Ethnicity	Mixed	NA	NA	NA	NA	2021-12-13	2021-12-19	35.1492	32.5155	37.8562
40305	antibody447 positivity	Ethnicity	Black	NA	NA	NA	NA	2021-12-20	2021-12-26	41.1117	38.1699	44.1957
40306	antibody447 positivity	Ethnicity	White	NA	NA	NA	NA	2021-12-20	2021-12-26	55.1183	54.3333	55.9278
40307	antibody447 positivity	Ethnicity	Other	NA	NA	NA	NA	2021-12-20	2021-12-26	40.4348	36.8602	44.035
40308	antibody447 positivity	Ethnicity	Asian	NA	NA	NA	NA	2021-12-20	2021-12-26	49.2724	46.6001	51.9778
40309	antibody447 positivity	Ethnicity	Mixed	NA	NA	NA	NA	2021-12-20	2021-12-26	40.8367	37.6648	44.0536
40310	antibody447 positivity	Ethnicity	White	NA	NA	NA	NA	2021-12-27	2022-01-02	64.6139	63.9215	65.3432
40311	antibody447 positivity	Ethnicity	Black	NA	NA	NA	NA	2021-12-27	2022-01-02	48.0509	45.3281	50.7975
40312	antibody447 positivity	Ethnicity	Other	NA	NA	NA	NA	2021-12-27	2022-01-02	51.6258	48.4139	54.6945
40313	antibody447 positivity	Ethnicity	Mixed	NA	NA	NA	NA	2021-12-27	2022-01-02	52.131	49.4089	54.9786
40314	antibody447 positivity	Ethnicity	Asian	NA	NA	NA	NA	2021-12-27	2022-01-02	60.9609	58.5775	63.3274
40315	antibody447 positivity	Ethnicity	White	NA	NA	NA	NA	2022-01-03	2022-01-09	62.813	62.2315	63.4008
40316	antibody447 positivity	Ethnicity	Other	NA	NA	NA	NA	2022-01-03	2022-01-09	50.5954	47.7462	53.4682
40317	antibody447 positivity	Ethnicity	Mixed	NA	NA	NA	NA	2022-01-03	2022-01-09	52.3912	49.8807	54.8414
40318	antibody447 positivity	Ethnicity	Black	NA	NA	NA	NA	2022-01-03	2022-01-09	47.4501	44.7502	50.086
40319	antibody447 positivity	Ethnicity	Asian	NA	NA	NA	NA	2022-01-03	2022-01-09	61.0949	59.0076	63.0591
40320	antibody447 positivity	Ethnicity	Black	NA	NA	NA	NA	2022-01-10	2022-01-16	52.337	49.5136	55.1698
40321	antibody447 positivity	Ethnicity	White	NA	NA	NA	NA	2022-01-10	2022-01-16	64.0503	63.4083	64.6707
40322	antibody447 positivity	Ethnicity	Other	NA	NA	NA	NA	2022-01-10	2022-01-16	55.3829	52.4809	58.265
40323	antibody447 positivity	Ethnicity	Mixed	NA	NA	NA	NA	2022-01-10	2022-01-16	55.2699	52.5566	57.9278
40324	antibody447 positivity	Ethnicity	Asian	NA	NA	NA	NA	2022-01-10	2022-01-16	64.467	62.2987	66.487
40325	antibody447 positivity	Ethnicity	White	NA	NA	NA	NA	2022-01-17	2022-01-23	59.8572	59.2158	60.5096
40326	antibody447 positivity	Ethnicity	Other	NA	NA	NA	NA	2022-01-17	2022-01-23	52.4728	49.4322	55.4774
40327	antibody447 positivity	Ethnicity	Mixed	NA	NA	NA	NA	2022-01-17	2022-01-23	53.0629	50.3451	55.659
40328	antibody447 positivity	Ethnicity	Black	NA	NA	NA	NA	2022-01-17	2022-01-23	49.8965	47.0852	52.8166
40329	antibody447 positivity	Ethnicity	Asian	NA	NA	NA	NA	2022-01-17	2022-01-23	61.9323	59.7217	64.0205
40330	antibody447 positivity	Ethnicity	White	NA	NA	NA	NA	2022-01-24	2022-01-30	59.7637	59.1031	60.4381
40331	antibody447 positivity	Ethnicity	Mixed	NA	NA	NA	NA	2022-01-24	2022-01-30	54.4237	51.7718	57.2096
40332	antibody447 positivity	Ethnicity	Black	NA	NA	NA	NA	2022-01-24	2022-01-30	50.1239	47.1708	53.0192
40333	antibody447 positivity	Ethnicity	Other	NA	NA	NA	NA	2022-01-24	2022-01-30	53.0828	49.9663	56.1425
40334	antibody447 positivity	Ethnicity	Asian	NA	NA	NA	NA	2022-01-24	2022-01-30	62.516	60.3083	64.7181
40335	antibody447 positivity	Ethnicity	Black	NA	NA	NA	NA	2022-01-31	2022-02-06	47.2663	44.5193	50.1731
40336	antibody447 positivity	Ethnicity	Asian	NA	NA	NA	NA	2022-01-31	2022-02-06	59.3968	57.1384	61.5818
40337	antibody447 positivity	Ethnicity	Mixed	NA	NA	NA	NA	2022-01-31	2022-02-06	51.7339	48.991	54.3399
40338	antibody447 positivity	Ethnicity	White	NA	NA	NA	NA	2022-01-31	2022-02-06	54.3686	53.7553	55.0138
40339	antibody447 positivity	Ethnicity	Other	NA	NA	NA	NA	2022-01-31	2022-02-06	50.4989	47.4423	53.5048
40340	antibody447 positivity	Ethnicity	Mixed	NA	NA	NA	NA	2022-02-07	2022-02-13	53.3523	50.6342	56.2906
40341	antibody447 positivity	Ethnicity	Other	NA	NA	NA	NA	2022-02-07	2022-02-13	52.3309	49.3811	55.3835
40342	antibody447 positivity	Ethnicity	Asian	NA	NA	NA	NA	2022-02-07	2022-02-13	61.0853	58.991	63.2978
40343	antibody447 positivity	Ethnicity	White	NA	NA	NA	NA	2022-02-07	2022-02-13	56.5915	55.9588	57.258
40344	antibody447 positivity	Ethnicity	Black	NA	NA	NA	NA	2022-02-07	2022-02-13	48.6286	45.6009	51.7332
40345	antibody447 positivity	Ethnicity	Other	NA	NA	NA	NA	2022-02-14	2022-02-20	56.2863	52.9406	59.5015
40346	antibody447 positivity	Ethnicity	Black	NA	NA	NA	NA	2022-02-14	2022-02-20	53.1306	49.9429	56.4131
40347	antibody447 positivity	Ethnicity	Mixed	NA	NA	NA	NA	2022-02-14	2022-02-20	57.3908	54.5465	60.4237
40348	antibody447 positivity	Ethnicity	White	NA	NA	NA	NA	2022-02-14	2022-02-20	59.6549	58.9407	60.4057
40349	antibody447 positivity	Ethnicity	Asian	NA	NA	NA	NA	2022-02-14	2022-02-20	66.7581	64.5023	68.9754
40350	antibody447 positivity	Ethnicity	Other	NA	NA	NA	NA	2022-02-21	2022-02-27	54.5375	51.3916	57.7031
40351	antibody447 positivity	Ethnicity	White	NA	NA	NA	NA	2022-02-21	2022-02-27	60.3361	59.6244	61.0531
40352	antibody447 positivity	Ethnicity	Black	NA	NA	NA	NA	2022-02-21	2022-02-27	51.7777	48.609	55.0263
40353	antibody447 positivity	Ethnicity	Asian	NA	NA	NA	NA	2022-02-21	2022-02-27	63.9792	61.651	66.159
40354	antibody447 positivity	Ethnicity	Mixed	NA	NA	NA	NA	2022-02-21	2022-02-27	56.4194	53.5289	59.4496
40355	antibody447 positivity	Ethnicity	Other	NA	NA	NA	NA	2022-02-28	2022-03-06	66.7181	64.1305	69.4086
40356	antibody447 positivity	Ethnicity	White	NA	NA	NA	NA	2022-02-28	2022-03-06	75.7474	75.1139	76.4348
40357	antibody447 positivity	Ethnicity	Black	NA	NA	NA	NA	2022-02-28	2022-03-06	63.243	60.4646	66.1878
40358	antibody447 positivity	Ethnicity	Mixed	NA	NA	NA	NA	2022-02-28	2022-03-06	68.4773	65.9525	71.1619
40359	antibody447 positivity	Ethnicity	Asian	NA	NA	NA	NA	2022-02-28	2022-03-06	75.9069	74.0585	77.8609
40360	antibody447 positivity	Ethnicity	Asian	NA	NA	NA	NA	2022-03-07	2022-03-13	77.7009	75.7278	79.7644
40361	antibody447 positivity	Ethnicity	Other	NA	NA	NA	NA	2022-03-07	2022-03-13	68.9579	66.1516	71.7251
40362	antibody447 positivity	Ethnicity	White	NA	NA	NA	NA	2022-03-07	2022-03-13	76.5338	75.8564	77.2761
40363	antibody447 positivity	Ethnicity	Mixed	NA	NA	NA	NA	2022-03-07	2022-03-13	69.8258	67.0693	72.5844
40364	antibody447 positivity	Ethnicity	Black	NA	NA	NA	NA	2022-03-07	2022-03-13	64.9883	62.1437	68.2196
40365	antibody447 positivity	Ethnicity	Mixed	NA	NA	NA	NA	2022-03-14	2022-03-20	69.943	67.3116	72.6808
40366	antibody447 positivity	Ethnicity	Other	NA	NA	NA	NA	2022-03-14	2022-03-20	68.6211	65.8755	71.4161
40367	antibody447 positivity	Ethnicity	White	NA	NA	NA	NA	2022-03-14	2022-03-20	75.5531	74.8947	76.266
40368	antibody447 positivity	Ethnicity	Asian	NA	NA	NA	NA	2022-03-14	2022-03-20	77.0804	75.0807	79.0952
40369	antibody447 positivity	Ethnicity	Black	NA	NA	NA	NA	2022-03-14	2022-03-20	64.7542	61.7505	67.8359
40370	antibody447 positivity	Ethnicity	Other	NA	NA	NA	NA	2022-03-21	2022-03-27	65.1007	62.2639	67.9232
40371	antibody447 positivity	Ethnicity	Black	NA	NA	NA	NA	2022-03-21	2022-03-27	60.8707	57.9692	63.9811
40372	antibody447 positivity	Ethnicity	White	NA	NA	NA	NA	2022-03-21	2022-03-27	72.5658	71.8978	73.2722
40373	antibody447 positivity	Ethnicity	Asian	NA	NA	NA	NA	2022-03-21	2022-03-27	74.2722	72.1885	76.2803
40374	antibody447 positivity	Ethnicity	Mixed	NA	NA	NA	NA	2022-03-21	2022-03-27	65.9569	63.3242	68.5915
40375	antibody447 positivity	Ethnicity	Other	NA	NA	NA	NA	2022-03-28	2022-04-03	64.9868	62.0977	67.8088
40376	antibody447 positivity	Ethnicity	Black	NA	NA	NA	NA	2022-03-28	2022-04-03	62.0557	59.0896	65.2446
40377	antibody447 positivity	Ethnicity	White	NA	NA	NA	NA	2022-03-28	2022-04-03	73.0026	72.3332	73.7015
40378	antibody447 positivity	Ethnicity	Asian	NA	NA	NA	NA	2022-03-28	2022-04-03	73.6113	71.5757	75.6955
40379	antibody447 positivity	Ethnicity	Mixed	NA	NA	NA	NA	2022-03-28	2022-04-03	67.3021	64.5952	70.1221
40380	antibody447 positivity	Ethnicity	Other	NA	NA	NA	NA	2022-04-04	2022-04-10	66.4156	63.3657	69.4229
40381	antibody447 positivity	Ethnicity	Black	NA	NA	NA	NA	2022-04-04	2022-04-10	63.1066	60.0345	66.4393
40382	antibody447 positivity	Ethnicity	White	NA	NA	NA	NA	2022-04-04	2022-04-10	73.9803	73.2541	74.7388
40383	antibody447 positivity	Ethnicity	Asian	NA	NA	NA	NA	2022-04-04	2022-04-10	76.0446	73.8481	78.2422
40384	antibody447 positivity	Ethnicity	Mixed	NA	NA	NA	NA	2022-04-04	2022-04-10	67.6829	64.9071	70.6346
40385	antibody447 positivity	Ethnicity	Other	NA	NA	NA	NA	2022-04-11	2022-04-17	67.6348	64.4235	70.7342
40386	antibody447 positivity	Ethnicity	Black	NA	NA	NA	NA	2022-04-11	2022-04-17	64.7451	61.4728	68.2813
40387	antibody447 positivity	Ethnicity	White	NA	NA	NA	NA	2022-04-11	2022-04-17	74.5729	73.7764	75.3932
40388	antibody447 positivity	Ethnicity	Asian	NA	NA	NA	NA	2022-04-11	2022-04-17	76.3928	74.1287	78.6548
40389	antibody447 positivity	Ethnicity	Mixed	NA	NA	NA	NA	2022-04-11	2022-04-17	68.6862	65.632	71.6959
40390	antibody447 positivity	Ethnicity	Other	NA	NA	NA	NA	2022-04-18	2022-04-24	66.3001	63.2387	69.473
40391	antibody447 positivity	Ethnicity	Black	NA	NA	NA	NA	2022-04-18	2022-04-24	62.3247	59.0897	65.6769
40392	antibody447 positivity	Ethnicity	White	NA	NA	NA	NA	2022-04-18	2022-04-24	72.8098	72.1003	73.5757
40393	antibody447 positivity	Ethnicity	Asian	NA	NA	NA	NA	2022-04-18	2022-04-24	74.948	72.7929	77.1587
40394	antibody447 positivity	Ethnicity	Mixed	NA	NA	NA	NA	2022-04-18	2022-04-24	67.1892	64.3177	70.1941
40395	antibody447 positivity	Ethnicity	Other	NA	NA	NA	NA	2022-04-25	2022-05-01	62.4289	58.6853	66.2108
40396	antibody447 positivity	Ethnicity	Black	NA	NA	NA	NA	2022-04-25	2022-05-01	60.3013	56.4313	64.3915
40397	antibody447 positivity	Ethnicity	White	NA	NA	NA	NA	2022-04-25	2022-05-01	69.4673	68.5737	70.4099
40398	antibody447 positivity	Ethnicity	Asian	NA	NA	NA	NA	2022-04-25	2022-05-01	71.5106	68.8579	74.17
40399	antibody447 positivity	Ethnicity	Mixed	NA	NA	NA	NA	2022-04-25	2022-05-01	65.0487	61.5425	68.727
40400	antibody447 positivity	Ethnicity	Other	NA	NA	NA	NA	2022-05-02	2022-05-08	61.8829	57.7935	66.1713
40401	antibody447 positivity	Ethnicity	Black	NA	NA	NA	NA	2022-05-02	2022-05-08	59.5276	55.1937	64.3512
40402	antibody447 positivity	Ethnicity	Mixed	NA	NA	NA	NA	2022-05-02	2022-05-08	63.3041	59.1652	67.7145
40403	antibody447 positivity	Ethnicity	Asian	NA	NA	NA	NA	2022-05-02	2022-05-08	70.3529	66.9832	73.796
40404	antibody447 positivity	Ethnicity	White	NA	NA	NA	NA	2022-05-02	2022-05-08	69.1374	67.9263	70.4202
